## Supplementary table 6 for "Genome-wide study of DNA methylation in Amyotrophic Lateral Sclerosis identifies differentially methylated loci and implicates metabolic, inflammatory and cholesterol pathways": 253115_file06 (part 31 of 76)

Probe	Chr	bp	b	se	p	Q	Q.p	nr_samples	nr_studies
cg15438314	19	17190397	-0.0010876173979097836	4.8696544840988004e-4	0.025518686508531306	2.8817335981194905	0.4102212362466099	9706	4
cg15438404	12	57916622	-7.134671304665211e-4	5.611469320438513e-4	0.20357059167990044	1.763106282843497	0.6229961381888971	9499	4
cg15438497	3	148804381	4.991598426704915e-4	2.507429190278201e-4	0.046511284336570397	0.7406173686096282	0.8636112574460875	9696	4
cg15438506	2	97655388	-5.11819570588765e-4	4.981288801451922e-4	0.30419250579850604	1.7256259068796957	0.6312516787973885	9703	4
cg15438548	10	123098791	0.001123323307969446	9.270390352659503e-4	0.2256148023021376	6.274536798946167	0.04340119084301427	5809	3
cg15438794	11	1012101	2.9202132213503e-4	5.22604562338856e-4	0.5763114232226305	3.147800278216849	0.36939385288842	9704	4
cg15438951	12	96389694	-0.003814702501430646	9.395591632947953e-4	4.905207375621672e-5	1.6861768672150688	0.640011354930836	9701	4
cg15438999	2	97538522	0.001115331037901997	7.282986953735285e-4	0.12566567519303598	4.616338134822455	0.20214498592996016	9699	4
cg15439078	3	46904643	7.69238328553466e-4	3.3196425319579394e-4	0.02049107458240009	2.926035388593036	0.40317021183491997	9704	4
cg15439110	3	183153901	-0.001147188543594454	0.0011988350218625772	0.33860791581372096	0.923407840053036	0.8197755977797512	9524	4
cg15439196	10	104676907	-1.9412363883551103e-4	0.0020107859288266265	0.9230907726829348	1.9232150181270058	0.38227787663953317	5809	3
cg15439202	3	52348951	-3.845376481017869e-4	5.022815852412436e-4	0.4439251676999991	2.0356828836902574	0.5650337175559561	9690	4
cg15439221	12	113826888	-3.737696521937994e-4	4.509171468307683e-4	0.4071554367424545	1.3544704871643747	0.7162409253441948	9697	4
cg15439294	19	56511149	-0.0013579845881253926	0.0019348406356115874	0.48276733391985915	1.8261470460906477	0.6092616425250799	9705	4
cg15439369	12	130604743	-7.17728343826073e-4	8.58615965297543e-4	0.4032037852597893	2.092620699314136	0.35123128192159614	5805	3
cg15439418	1	234509500	1.0495055274961096e-4	1.3840172875558031e-4	0.44826915062787503	4.478750327629378	0.21419355934479098	9654	4
cg15439442	19	49654467	6.65559901142569e-4	2.8812219338153515e-4	0.020888608675987512	0.4022484228802852	0.9397776326203395	9705	4
cg15439466	13	48612038	-2.977460527674166e-5	1.2198452845345327e-4	0.8071649155722671	1.8357561931890918	0.6071850700831083	9703	4
cg15439664	4	125794684	0.002010951503458428	0.0020934257946674468	0.3367517224310394	2.716019054639513	0.4375118845017754	9700	4
cg15439717	13	23993016	-6.607996748579115e-5	5.173495051312818e-4	0.8983643074310308	14.10748342885416	0.002762440645684158	9700	4
cg15439745	17	29158582	-5.262616658025407e-4	4.979745360580297e-4	0.2906008795482101	1.053316130652624	0.7883539906018886	9700	4
cg15439819	20	35724418	-4.208776507429049e-5	1.0781732858365543e-4	0.6962690403382031	6.283294638547603	0.09861199418412958	9676	4
cg15439862	18	28622593	2.275970284344925e-4	4.682454019736952e-4	0.6269221000131746	0.7587351177630745	0.8593094007842665	9705	4
cg15440026	15	94022195	0.0019464048409138304	7.986947213445023e-4	0.014810407265911147	5.803555331828582	0.054925494041456586	5799	3
cg15440120	7	23250060	8.433066658567518e-5	5.082907999629623e-4	0.8682275609998842	0.14503384907120107	0.9859328825129889	9692	4
cg15440157	3	149753446	4.28423976280828e-4	6.270975295900541e-4	0.49448959663091246	5.957581841678957	0.11369229733678748	9693	4
cg15440158	7	146351256	-9.78957574770019e-4	7.157038556727658e-4	0.17136688291389957	0.9744173057251263	0.8074418779871407	9700	4
cg15440331	11	43380331	4.3701054916000736e-5	1.4910485657134028e-4	0.76945380868585	1.152876997392663	0.7643270890324851	9703	4
cg15440363	3	32148023	-2.7226411531328532e-5	1.8906244816161775e-4	0.8854945429360768	3.812839087548185	0.2823962574024467	9676	4
cg15440370	19	5690447	6.569589063152185e-4	2.7176936080653075e-4	0.015634412147025118	1.2657684092875645	0.7372773043125154	9702	4
cg15440376	4	188101115	-1.1206894153847335e-4	0.0018406416269502257	0.9514501568784314	8.404922678549976	0.014958713004088584	5806	3
cg15440392	20	36156634	2.612369530056835e-5	1.353770074651987e-4	0.8469824967405489	1.83496050708085	0.607356848768454	9479	4
cg15440402	14	56053654	0.002044947061099402	0.001821168227314764	0.26148993631316586	0.014296615256720893	0.9048250102474967	1333	2
cg15440512	17	4401718	-2.447521972858437e-4	6.230007390043138e-4	0.6944227359406274	2.1356808918616	0.5447280703861659	9654	4
cg15440661	2	43395871	2.998667822276949e-4	6.36498057547614e-4	0.6375552484802558	2.6903290008625325	0.4418732819821072	9699	4
cg15440688	14	95237637	7.205141890487302e-4	5.712991380113649e-4	0.2072420215434009	2.4917763016086383	0.47677912327368266	9695	4
cg15440763	7	158190612	-1.5064406428320424e-4	6.423601736194368e-4	0.8145840195718637	1.4960207343599583	0.6831890468717938	9653	4
cg15440808	11	46638641	-2.422282059092789e-4	1.8121561137102074e-4	0.18132545063115457	4.854831031329329	0.18274102816149862	9703	4
cg15440854	11	115041104	-3.0686478586075843e-5	1.9809620661066934e-4	0.8768946768164325	1.4302421335227509	0.6984613693021265	9704	4
cg15440868	2	19565225	9.027889730932133e-4	9.581931437494816e-4	0.34610126259196977	2.108665877711241	0.5501615877411278	9705	4
cg15440941	10	527681	-7.779323391941806e-4	5.724137373398071e-4	0.17413437130536602	4.8586582740297715	0.08809591304991238	5805	3
cg15440973	14	24610792	4.07006663442321e-5	1.7538649599204657e-4	0.8164893039240335	7.993931352299228	0.04613729298181379	9703	4
cg15441006	4	139110589	1.9197628945767078e-4	0.0011744254222238104	0.870153107501433	0.40902226092638205	0.8150456700311924	5735	3
cg15441230	15	44069583	-9.485415286838615e-5	2.4967914272856274e-4	0.7040165357924982	8.994369241169885	0.029365844295188077	9682	4
cg15441325	3	106959341	-1.398441463496957e-4	1.8811707500516727e-4	0.45724625974704847	2.390699491683266	0.49536825755158526	9705	4
cg15441392	8	25900020	-8.866439748402309e-4	5.854324059192075e-4	0.1298962183892283	8.2159293175085	0.04175365212414281	9702	4
cg15441416	19	54972047	1.4318215060842398e-4	6.181190229710069e-4	0.8168163046285404	0.8093455677071506	0.8472304157905444	9694	4
cg15441473	10	134838506	-0.0011256490512837028	0.0013133565451277462	0.39140175757218554	5.491686670695555	0.1391366928982742	9693	4
cg15441535	18	72201775	-1.7666286216867964e-4	3.729492027443849e-4	0.6357199253538768	0.4656026743552035	0.9263806940095518	9701	4
cg15441556	14	102483164	2.654445472581743e-4	4.388752989417376e-4	0.5452925634296422	2.3164930610963435	0.5093686399654872	9702	4
cg15441629	19	16582551	1.0766905397906837e-4	1.2656637461426237e-4	0.3949402416774031	3.716628310854919	0.29373372490026556	9698	4
cg15441656	8	8560934	-0.001143384183419778	0.0014989061536963442	0.4455752916967035	2.973930365643711	0.39566209037704564	9704	4
cg15441731	14	74036128	1.6403539448483673e-4	1.8223398343814002e-4	0.3680478052766741	3.836869042962909	0.2796266703128452	9703	4
cg15441973	2	138721317	-6.950986228326717e-4	3.8594242439779725e-4	0.07169621666931812	1.7017011038355492	0.6365556675498372	9650	4
cg15442037	11	69286293	-0.0017659196118647415	0.0010112992802134037	0.0807781271036189	0.3854094587871204	0.943239790586631	9703	4
cg15442058	2	231598059	1.23207225378869e-4	6.286986326775431e-4	0.8446322101097312	0.22190183623196555	0.8949826752868938	5791	3
cg15442105	7	99227437	-3.4351894378255944e-4	4.058938054604113e-4	0.3973702712290586	2.365435129039392	0.500101292127363	9699	4
cg15442262	2	127729904	-8.669809916053353e-5	1.8638817085888336e-4	0.6418254193001722	3.132958189102786	0.37157644069079765	9706	4
cg15442370	6	33284125	-3.275545065651932e-5	4.031171955260849e-4	0.9352388389680828	0.6271245837281827	0.8901957034805592	9691	4
cg15442419	6	10412797	-5.253337562991978e-4	2.2741129234985904e-4	0.020884826165792097	3.229928866400491	0.3575149128064613	9562	4
cg15442434	6	170210649	-4.1862358283278596e-4	0.001285997858264601	0.7447842766997625	0.20506601913998193	0.9767673552275865	9704	4
cg15442444	14	78226708	6.358393090917181e-5	3.1058141943224576e-4	0.8377866100129067	4.6391020772287686	0.20021325935384834	9696	4
cg15442534	3	167452763	-7.948705647635238e-6	1.772608297999124e-4	0.9642333576750457	9.411144967533762	0.024295660717415308	9706	4
cg15442583	3	119065177	2.899331493834449e-4	4.0064303230277277e-4	0.4692686522080258	2.2697440474825887	0.5183419110476386	9705	4
cg15442610	19	18263851	3.811838745520415e-4	3.279902042250847e-4	0.24516208568097317	0.20639620126357064	0.9765501866655016	9699	4
cg15442678	3	79065762	0.0010213536970210132	7.714616426690363e-4	0.18552952947446114	3.604119044406726	0.3075071745300038	9704	4
cg15442702	5	176514253	-1.7402275442654017e-4	2.474038998346709e-4	0.4818093992760933	11.51721022631055	0.00923398166133862	9700	4
cg15442728	14	91580280	-3.303019650983417e-4	2.781140641816614e-4	0.23497161824366572	1.5750023605124568	0.6650710544915434	9688	4
cg15442737	8	141370229	-9.406842395224664e-4	5.506114585610975e-4	0.08755553895876575	2.0019770541898922	0.5719964608883356	9676	4
cg15442746	3	159711862	-1.703870645421807e-4	3.6938241249947254e-4	0.6446009455336206	1.46125536323537	0.6912410006425656	9699	4
cg15442792	6	30951377	2.9376297430801283e-4	9.146021529163828e-4	0.7480648283496059	0.44881033558759204	0.9299847034040721	9698	4
cg15442800	20	56755990	-5.07157249811151e-4	3.8035324075170156e-4	0.18240554071297677	1.6865375382653311	0.6399309452529957	9679	4
cg15442811	2	219824401	2.9347189561595543e-4	1.7193763054530238e-4	0.087849773050577007	4.106421321160386	0.2501994820408496	9705	4
cg15442888	4	175789139	1.9597689739690133e-4	5.527459626555793e-4	0.7229256331700551	0.5937195133806773	0.897868630279425	9700	4
cg15442907	12	2800463	4.3444827539053484e-5	1.9247431218484686e-4	0.821421118081222	2.2092055121771788	0.5301374492034523	9701	4
cg15442988	11	19367937	1.5299519602007025e-4	3.635417582671485e-4	0.6738673357866362	1.8626127355015505	0.6014053905717833	9699	4
cg15442990	4	9534313	5.224423278234487e-4	5.803578909869432e-4	0.36801001745197615	4.139832611982309	0.24675524261922832	9489	4
cg15443020	2	173743268	9.48719458108647e-4	7.648688546098921e-4	0.21483901813335274	0.26720221574547676	0.8749390012841063	5807	3
cg15443067	12	564731	2.11658663452536e-4	4.1843852079297806e-4	0.6129761532038012	6.863596185124185	0.07637487291612491	9703	4
cg15443106	17	10517516	8.235155175530807e-4	5.551910914469348e-4	0.13799444893728566	0.3501411738351385	0.9503381452585122	9703	4
cg15443145	4	100010258	-3.7102335827307283e-4	2.454606111170172e-4	0.13065110568943006	0.9685031937375277	0.8088726218082931	9705	4
cg15443166	7	12247070	-3.387480657508166e-4	9.320539198706785e-4	0.7162743114169097	3.8202823988728256	0.281535745649681	9635	4
cg15443174	6	146284796	4.48547981626677e-4	1.9346053842291433e-4	0.020419434778872207	4.3841606360583665	0.2228585657046892	9700	4
cg15443202	12	67197851	0.0015021260918649452	0.0012623332806328278	0.2340621199007414	3.2850825762109697	0.3497242748095092	9556	4
cg15443301	15	93361322	1.214196706274594e-4	6.632257340297541e-4	0.8547396216519771	2.316482455373223	0.31403801683281835	5806	3
cg15443378	14	104733813	0.0013901889743552292	8.748358725050797e-4	0.11204109752882925	0.5306245072670723	0.912113630065942	9685	4
cg15443403	3	9404422	-2.2945302646336206e-4	4.7611912956542447e-4	0.6298602479857214	0.45059918429410944	0.9296024994726692	9702	4
cg15443530	6	124602750	-2.5287048903473614e-5	6.149615645037684e-4	0.9672004515887688	0.8882795973692916	0.8282552514906283	9702	4
cg15443535	14	93154317	-2.0227899351680546e-4	3.3065664907810797e-4	0.5407035986816406	0.9557600967208613	0.811954933024735	9705	4
cg15443732	18	74961078	0.0011173541223513514	0.002642314686187657	0.6723905231171942	7.124548354758376	0.02837422326774548	5800	3
cg15443767	2	157943975	-2.7795768739579725e-4	8.875554390882297e-4	0.7541498398201619	0.7966688669337424	0.8502636295437159	9680	4
cg15443791	7	124364398	0.001152416124703373	7.98224130912368e-4	0.1488163492719586	1.5252536546033089	0.6764541847543716	9699	4
cg15443793	19	11639741	2.2911297949349788e-5	1.3832052344361445e-4	0.8684409127378216	2.2513200192671676	0.5219107879706826	9703	4
cg15443822	17	3867014	4.5830378332399534e-5	1.3634224980625754e-4	0.7367636672410056	2.004476628221139	0.5714780836225917	9705	4
cg15443907	4	89063326	0.0012467658759272755	7.697017141177156e-4	0.10527439777620784	1.4858925120987974	0.4757102845047074	5804	3
cg15443952	7	100817963	4.114048790811611e-4	0.001000678655858658	0.6809802442259643	5.085562395956264	0.07864736145471271	5809	3
cg15444048	6	138894469	4.3983330395549406e-4	5.077230611567954e-4	0.38633342364784135	0.39417553123047555	0.9414430483843675	9697	4
cg15444076	6	97346406	-2.6862921304763926e-4	2.774248914221992e-4	0.33289692114256797	2.2629517742936764	0.5196554933508701	9699	4
cg15444081	7	123406500	-0.0018050925398047167	9.839435599709669e-4	0.06657256141791373	1.941640731521304	0.37877217888505843	5790	3
cg15444149	7	8029589	0.005309937336900516	0.001957780699738451	0.0066833666134591685	0.23813674606200427	0.6255551055560824	1319	2
cg15444167	12	125102486	-5.025638093040635e-4	5.710484418155379e-4	0.3788202447008653	2.738843307524259	0.2542539638624715	5807	3
cg15444183	6	169198439	-1.2071504219000213e-4	5.630692577525996e-4	0.830244844729302	0.9272982985601157	0.8188356005728752	9699	4
cg15444185	8	67454707	5.657806522655112e-4	0.0011775824230836377	0.6309007006794738	5.33357477135571	0.1489385514919033	9685	4
cg15444192	14	21566452	1.4265894653473456e-4	2.3024602790648334e-4	0.5355254350827907	0.9226625532304333	0.8199556539825338	9684	4
cg15444217	10	133750371	4.421343100701693e-4	4.6643247458563687e-4	0.34317712590714494	0.8077202912834761	0.8476195643496575	9705	4
cg15444281	2	38978557	-1.2365959774344193e-4	1.5847398707111e-4	0.43520560266965896	0.10432241054254013	0.9913137203354594	9703	4
cg15444358	14	102051071	6.244666261304712e-4	0.001329441497426499	0.6385543427362785	3.3843192005127576	0.3360783423649856	9705	4
cg15444387	19	48248531	0.0010974210231707545	0.0012044016805304665	0.3622030333917384	3.194823759205527	0.3625515015131749	9700	4
cg15444472	18	54792610	3.575134611351119e-4	5.664489653518104e-4	0.5279433782610604	0.9066458976579184	0.8238237119060928	9703	4
cg15444478	12	130494697	1.7858792126721988e-5	0.0016468533190182703	0.9913477569156622	1.1577342010439122	0.5605330345722875	5788	3
cg15444531	11	76092435	-2.9660863767100385e-4	2.0462461032859922e-4	0.14719082015818102	1.6703312810706863	0.6435498481430135	9705	4
cg15444560	3	44283303	-2.023586047141853e-5	2.0058053947217766e-4	0.9196405920187061	1.836472802776974	0.6070303896561968	9639	4
cg15444566	15	63796413	7.789421159926239e-5	2.0118766797346823e-4	0.6986289518176279	2.9398111946333336	0.4009985039405899	9583	4
cg15444597	10	103881107	2.2098901130292934e-4	3.639494392007144e-4	0.5437201762423247	2.560406857512626	0.277980745423609	5807	3
cg15444621	13	113611794	-6.973315570210023e-4	7.768665824243262e-4	0.3693877778059735	4.3071696701359254	0.2301488056043184	9702	4
cg15444626	17	48205558	1.8413701515882452e-4	2.691749343872759e-4	0.49392505837590933	4.875136725647585	0.18117192388608078	9701	4
cg15444648	5	92907851	9.702087720703896e-5	2.606309496327577e-4	0.7097038478532682	0.40783556297989515	0.9386191367635709	9705	4
cg15444735	13	56140478	-0.0010787674182052157	0.0010141900067103394	0.2874764616280234	2.078365214884943	0.35374371129435833	9258	3
cg15444753	15	65476708	2.3920742878318982e-4	2.267455004863458e-4	0.2914436280718345	5.391049168330696	0.14530226469905752	9704	4
cg15444788	1	85666708	7.314804608961155e-5	1.6942556421898516e-4	0.665929306477069	2.9419444332417317	0.4006630873868565	9703	4
cg15444831	10	33371435	3.946426990967727e-4	9.418753561656305e-4	0.6752185184523746	2.57075779265448	0.46263916139881534	9550	4
cg15444947	7	28996491	2.3093072526076116e-4	3.4426389744860906e-4	0.5023507182631952	1.4185168561176547	0.7012000753030981	9686	4
cg15444978	14	103851370	1.7166912797740772e-4	1.835454382636093e-4	0.34963629894955367	0.7574947601374747	0.8596043192210927	9704	4
cg15445000	17	37608096	-0.0029719328362094464	0.0024656355464187357	0.22807149682589276	1.682340614792637	0.6408669917643914	9699	4
cg15445037	20	60348161	-3.4535401953163144e-4	0.0010671950026219473	0.7462339939125819	3.837582839442348	0.27954477668166455	9649	4
cg15445111	15	51057859	-4.301679781107019e-5	1.2875326415097174e-4	0.7383021528337096	4.7042463716734755	0.1947796094039056	9626	4
cg15445281	13	51163726	-0.001408455965547752	0.0013012901216478592	0.2790954655890826	2.4684841315018566	0.4810136404925045	9705	4
cg15445319	17	72997680	-4.697933296647239e-4	5.159980810661432e-4	0.36258230015776227	1.2542338205128551	0.7400283078452646	9703	4
cg15445332	1	47069792	1.9755511934524547e-4	1.277989474827124e-4	0.12214624904058026	1.3337507088207592	0.7211346636653326	9706	4
cg15445478	2	75938132	-1.9064190603325524e-5	3.273977772044831e-4	0.9535658674154622	1.2352965597983325	0.744551776480602	9697	4
cg15445722	14	67655478	-9.513274685214304e-4	0.0010192380894126706	0.35062835005997967	0.28798791664157625	0.962271568183572	9703	4
cg15445725	3	194469106	0.0014738763807514133	9.735001407727978e-4	0.1300265774153308	4.6723237445527825	0.19742487914650084	9706	4
cg15445767	19	1438244	8.5270972737594e-5	1.9542109926134433e-4	0.6625866109713316	7.691887548160244	0.05282770940875671	9703	4
cg15445795	12	31812253	-2.2548782071925972e-4	1.4671200687188472e-4	0.12430755417844036	2.0346049542664715	0.5652554718651062	9693	4
cg15445958	6	110266125	-0.0017230100881901829	0.001713694920043296	0.31468708646296356	4.844195541651662	0.18356793861433368	9703	4
cg15446073	11	62339136	1.1442901628780826e-4	6.053709855199189e-4	0.8500748207741299	3.512265058950678	0.3191748643518024	9695	4
cg15446115	16	85743927	-5.2043807300756114e-5	6.060434490608788e-4	0.9315660132784461	2.3816721852603298	0.4970554580921844	9705	4
cg15446210	7	11014165	1.2826945415716544e-4	2.0328473852387208e-4	0.5280508680879192	7.240296310323044	0.06462058065307237	9695	4
cg15446238	11	64037516	3.4812395787171135e-4	1.7728115182707874e-4	0.049566882414582965	1.6825218175458345	0.6408265613474546	9690	4
cg15446373	17	39638473	-3.42057924188746e-4	5.54137464847505e-4	0.5370501159307304	3.7147775779383236	0.2939557589968526	9695	4
cg15446391	11	32452370	-6.688151697434273e-4	8.909475895010815e-4	0.4528461857331903	5.3038430261998855	0.1508532172446409	9702	4
cg15446520	4	120930379	-0.0010545707475119778	9.646657163104041e-4	0.2743068223020057	0.16387230376693795	0.9213307820535847	5809	3
cg15446845	3	5470909	2.6091267559800866e-4	2.2633000103733928e-4	0.24899348133638396	1.6453228173981147	0.6491573897690956	9701	4
cg15446884	7	151096993	8.33457086728822e-4	4.887513768782954e-4	0.0881425443154982	3.7282729169482476	0.2923401519774135	9702	4
cg15446939	17	38296011	4.550084765603291e-4	5.176172951122708e-4	0.37937731560169813	0.864440495657549	0.8339995291866551	9689	4
cg15446945	10	134016267	1.2059339602453502e-5	1.545185973400129e-4	0.937792588461704	0.21625851691061382	0.9749228998887164	9604	4
cg15447017	1	156095882	-4.2052120137765504e-4	8.873594046663446e-4	0.6355699498308476	2.166631014416878	0.5385508915453697	9705	4
cg15447059	6	33262920	-2.675513132758902e-4	4.063280278409949e-4	0.5102417064459464	1.4978666711413555	0.6827627889962088	9702	4
cg15447231	1	101537255	-7.840364910867871e-4	6.032088683058353e-4	0.19367770739926274	4.2099045003907944	0.23967212588567863	9700	4
cg15447479	7	128828765	2.0032852470682155e-4	2.468843695557391e-4	0.41712077484457877	5.686496846013492	0.12789993018916085	9694	4
cg15447511	1	161129152	1.4059715752567757e-4	1.7315917229501345e-4	0.41681844149699204	3.2397044242958186	0.35612321460254015	9705	4
cg15447512	1	110163209	5.08e-4	0.002571	0.8433670432834104	0	NA	1049	1
cg15447540	8	132054713	-5.181305654040248e-4	4.2635622832538884e-4	0.2242697191853669	2.5007696863984945	0.4751519998347997	9696	4
cg15447610	8	6328807	4.8688327561628725e-4	4.856900195494793e-4	0.31612300826317496	3.115521735088191	0.3741546649609882	9705	4
cg15447662	7	55979688	3.357514368104155e-4	6.738325978806542e-4	0.618292841786278	2.013904733779037	0.5695257466944138	9690	4
cg15447669	2	234160727	-7.996327593413624e-5	1.7987627638462657e-4	0.6566478919944599	1.9611137529417206	0.5805167909227997	9706	4
cg15447697	3	122355099	9.697033296818247e-4	0.0010956416180102936	0.37612685134357937	8.942700521465408	0.011431869420118949	5709	3
cg15447715	7	150725397	-3.618417473794188e-4	2.6560274313680614e-4	0.17309000827130538	2.5025073143670156	0.47483812590675806	9701	4
cg15447761	1	246729218	-2.0864023569229346e-4	2.1708670073029737e-4	0.33650604074072016	3.5369698046628555	0.31599882066485996	9702	4
cg15447775	12	97300853	1.458665079474656e-4	1.897521377908922e-4	0.4420587839914465	4.6631526744623315	0.19819099958758019	9618	4
cg15447787	15	29967531	-0.00139423315559749	8.515972517544514e-4	0.10158914449600022	6.003928321270547	0.11141926006265304	9701	4
cg15447825	13	113873353	-4.618607696032655e-4	0.001176897335261214	0.6947336509464623	1.5570755884824685	0.4590767855002402	5778	3
cg15447829	21	34960242	-3.978872645684347e-5	3.1023927279046586e-4	0.8979497557551467	3.792709039404709	0.2847353315416079	9698	4
cg15447912	12	132857715	-1.9291738643193495e-4	0.0012830740980765915	0.8804840625476842	2.362591607451843	0.5006361674705773	9701	4
cg15447913	1	23162550	-9.292275620913465e-5	2.1333682727384562e-4	0.6631499846863064	0.8752974082999663	0.8313846460533768	9682	4
cg15447971	8	121270185	5.491020813087622e-4	8.544259414071921e-4	0.5204472436023274	2.7758991326096427	0.42748273122800945	9659	4
cg15448056	1	191740297	-0.0014073035678888457	6.869992231260557e-4	0.040513075417557956	3.102822145051319	0.37604210956235584	9687	4
cg15448064	19	15560215	-3.573448966206027e-4	2.1612492533291394e-4	0.09824577041408335	8.948524449937805	0.029983168989190647	9700	4
cg15448076	12	4380872	-8.425483250324204e-5	2.797442550360326e-4	0.7632732664039621	2.2882833440944848	0.514769222638165	9697	4
cg15448144	8	92082016	-2.2301144738397463e-4	3.015519751423048e-4	0.45957573872886487	3.2389603882645233	0.35622897417766025	9673	4
cg15448210	6	33401514	-0.0019498225470111245	7.883250372270293e-4	0.013384404090983404	5.111735086765451	0.16379582283669936	9684	4
cg15448220	1	150897856	-0.006096795204587015	0.004172403220063509	0.14395532783717058	0.18366742101263925	0.9122568356601456	5805	3
cg15448366	1	223303049	-1.982017281940244e-4	6.714884572085616e-4	0.767865746882378	5.036692912568683	0.16912994230553607	9703	4
cg15448385	19	40903642	-4.4652051158053487e-5	1.892575881776702e-4	0.8134849042049248	4.689008101919832	0.1960381860784401	9703	4
cg15448394	3	57432946	4.972115364651134e-4	5.252690500013197e-4	0.34385054973066986	0.16982975399478897	0.9823062343228499	9703	4
cg15448445	12	108733308	2.1385538146189863e-4	3.7942914254927043e-4	0.5730100311180759	0.6118171271360096	0.8937218636039801	9691	4
cg15448495	11	101981188	-9.087373326059978e-5	3.077589067436562e-4	0.7677832615009039	5.496526058079358	0.13884654527954593	9698	4
cg15448571	6	103357975	8.921967174344602e-4	4.524039126569156e-4	0.04859542668750027	3.215784364768215	0.35953692626664496	9542	4
cg15448590	17	655563	1.1201151355907672e-4	1.3835827887440202e-4	0.41818402450392617	0.6475830653282156	0.8854580267117546	9648	4
cg15448599	3	50315748	-1.0336821197490022e-4	3.6817484906783755e-4	0.7788956492966558	4.474660474150172	0.21456168228735967	9705	4
cg15448616	14	72399846	4.8675510519158446e-4	6.292245559552118e-4	0.43917960431352365	1.97408681975062	0.3726769166539441	5052	3
cg15448683	10	102671221	0.0018724889522504621	0.0018755567177219628	0.3181027169258741	0.007093132009743527	0.9328809335266615	1330	2
cg15448721	6	30045041	-4.205932386275179e-4	5.456748464560011e-4	0.44083953789003366	2.565253479793386	0.4636136479142506	9706	4
cg15448726	12	53273497	-2.505768793900774e-4	2.3717550123928159e-4	0.29073798809951396	1.671351471690298	0.6433216876718572	9696	4
cg15448736	12	132852389	1.1171678575654952e-4	2.6192039307414426e-4	0.669722024984863	1.3355902511487514	0.7206996660760143	9622	4
cg15448894	6	52840469	2.7963537188976825e-4	6.504890423771714e-4	0.6672794205072938	0.3585884946748675	0.9486577906235217	9697	4
cg15448907	12	126018228	-3.875838918580682e-4	2.881555380239358e-4	0.17860876848681734	7.577972720617863	0.05558848534872394	9704	4
cg15448990	4	88411497	3.2051962700278255e-4	5.983640372468124e-4	0.5921936146793851	1.8741602086836846	0.5989313022321177	9702	4
cg15449023	6	31596847	-4.897281200581278e-4	5.15188693528428e-4	0.34181757427993853	0.7376479576616318	0.8643150437468461	9699	4
cg15449049	3	69812125	-9.533539543861879e-5	8.517769332064178e-4	0.9108826299458177	3.234086129011761	0.3569224893897836	9693	4
cg15449127	19	57678805	2.090674906329858e-4	0.0010062870549412952	0.8354153638148383	5.984511952323956	0.11236618848096586	9703	4
cg15449181	3	128480146	7.001481911567946e-4	5.077781360281856e-4	0.16794203433773713	1.0486529693989173	0.7894816296135206	9698	4
cg15449217	19	17504687	-0.0017106028497496392	0.001025622526432746	0.0953419608367917	3.856976433692842	0.2773280109886052	9697	4
cg15449297	1	187593849	0.0015074689613630108	0.00190484374950772	0.42871807704682285	3.7170072321350194	0.15590575076611796	5797	3
cg15449323	19	52956729	-1.1734134574002007e-4	2.9208432149679676e-4	0.6878769193075291	2.3875281204444865	0.49596048167827644	9671	4
cg15449391	6	168975151	2.520004062666936e-4	5.92848749317039e-4	0.6707878741746621	2.564344233907442	0.46377477890264784	9704	4
cg15449516	10	48593014	-0.0011907970639517674	6.237726134838017e-4	0.05625895966465209	2.065474394843327	0.5589290437415093	9673	4
cg15449664	11	119294408	-3.2522414427435525e-4	3.711174596444853e-4	0.38084658816657246	3.6922775842660296	0.29666713871999695	9689	4
cg15449850	15	49265390	3.8555229872741406e-4	4.2928088834959596e-4	0.3691134473233643	0.8477316386967003	0.8380194304204879	9660	4
cg15449870	1	11795985	5.877877951460966e-4	7.202240973813224e-4	0.4144326934002683	0.0609033636545398	0.9700072999151838	5808	3
cg15449956	8	106331995	-1.3049777403340439e-5	4.723708020873312e-4	0.977960340523953	1.0750722747858479	0.7830948857595073	9676	4
cg15449975	14	103999050	3.715570724503486e-7	2.6121582073378234e-4	0.9988650781152412	1.6776923956620209	0.6419046215544066	9698	4
cg15449979	20	10157028	-3.939637378175907e-5	6.321505181683316e-4	0.9503070525448772	1.134500322466476	0.7687527664688264	9701	4
cg15450098	1	221057561	2.8937646318380496e-5	3.744266675794217e-4	0.9383966507200923	2.104970767976571	0.5509077978922365	9702	4
cg15450139	12	15114710	-1.5714590409414327e-4	2.8660940282140384e-4	0.5834907934881279	4.684037653835748	0.19645034577814052	9672	4
cg15450160	8	99130171	0.0010769128598011656	0.0013095933415729092	0.41089129363764604	0.36551596705752026	0.5454586536437903	1324	2
cg15450224	4	166533691	0.0010677382401451713	9.633293195733111e-4	0.26769626480718917	2.56641394262228	0.4634080627162529	9703	4
cg15450278	22	41322449	5.4614465365358806e-5	3.8023918048364077e-4	0.8857911712538445	18.4601590650768	3.534622430986284e-4	9705	4
cg15450295	8	80696411	2.1436568757720852e-4	1.717095289671898e-4	0.21187712349625057	0.7336030732904726	0.865273131423725	9689	4
cg15450349	8	42269042	0.00288902820215287	7.634245548125452e-4	1.5414126802255608e-4	10.60800971165585	0.014045823481943432	9650	4
cg15450445	3	14365151	7.167944555492046e-4	4.782702923653154e-4	0.13394563320623704	3.300998801428463	0.34750365436181696	9700	4
cg15450734	14	103541957	-4.94841394886267e-4	1.741683778563038e-4	0.004494881014027463	3.8916110963503043	0.27340854081738025	9704	4
cg15450768	22	23487027	0.0019471567913913871	9.201183198429275e-4	0.03432757921071562	3.418375610935975	0.3315038496915408	9692	4
cg15450824	12	132824489	5.082829492138843e-4	5.483301489635462e-4	0.3539446190041015	3.8917843855841308	0.27338905674332853	9700	4
cg15450871	1	230537434	-2.8485686000732756e-4	4.2064705981103423e-4	0.49828710446077307	6.8996797217345005	0.07516499811328611	9703	4
cg15450966	4	3486039	4.975684297968653e-4	0.0011671864444681406	0.6698912251102443	4.316001396960024	0.22930152851385574	9706	4
cg15450981	4	57594308	-0.001609521704240282	5.02250816086042e-4	0.0013524212337054408	0.7969370524004309	0.8501995089981282	9697	4
cg15451020	11	278462	-1.1238215757731792e-4	5.491343451179244e-4	0.8378430068236329	0.3104383028233547	0.9580535111263744	9705	4
cg15451075	3	148966942	5.003202788268849e-4	7.373075567731834e-4	0.49740563738774196	1.5393527608320632	0.6732179655366113	9683	4
cg15451100	6	32812422	6.46856420533281e-5	1.489675127708995e-4	0.6641239695411658	4.252646774227127	0.2354435180215797	9704	4
cg15451141	22	19435823	4.5687349667576963e-4	5.088802433470567e-4	0.36929133153231547	2.236980193117265	0.5247012030868029	9625	4
cg15451248	3	155570809	-0.0021007808420273077	0.0016299574427864978	0.19744806526261657	4.4038849617504265	0.22102543123347804	9700	4
cg15451258	15	30117681	8.987428225600051e-4	3.9747707649429145e-4	0.023751912051117163	4.447007916602898	0.21706604545488975	9548	4
cg15451272	1	25071355	2.514693497793481e-4	2.3227069547723008e-4	0.27896097323625124	3.018538542226514	0.3887757199653217	9704	4
cg15451409	10	70749155	2.5248275317219414e-5	2.0880806894150558e-4	0.9037574216091727	3.977567087946677	0.26389669019465234	9702	4
cg15451413	19	7660504	1.9537059108884632e-4	1.470736820820601e-4	0.18405068750344775	1.0185753805463476	0.7967573866611273	9700	4
cg15451548	1	2144873	-8.234241530816391e-4	0.0014819151326271427	0.5784510618910139	7.154709476926121	0.06712676690288687	9703	4
cg15451585	14	74444008	-0.005627	0.002587	0.02962215141869865	0	NA	1087	1
cg15451642	8	13424928	-4.1741626371688637e-4	6.783971223042689e-4	0.5383580635391114	2.234221743405704	0.525239246966767	9698	4
cg15451662	19	7601318	-4.618593278247435e-4	4.351454211932827e-4	0.28851235589511426	8.211221467246743	0.04184225415377571	9706	4
cg15451729	11	364805	-6.967281112041239e-4	6.177958813669563e-4	0.25941949353402116	4.1989781565307505	0.24076421102239862	9617	4
cg15451853	4	1515692	-8.042285435047589e-4	0.0014087151973046841	0.568070781515781	1.3380949544479612	0.7201075391920128	9703	4
cg15451948	11	778638	-5.0020737854363335e-5	4.7514322632177493e-4	0.9161575418814002	1.4447000495656073	0.6950910455980467	9689	4
cg15451980	15	60959637	-0.0012024990177757055	5.705367886361831e-4	0.03506018963980607	12.490060731996513	0.005879787742036955	9691	4
cg15452135	10	105233106	-1.0949095893461654e-4	1.58459044551211e-4	0.489582359897445	2.9894136500285353	0.22431435845022965	5806	3
cg15452204	5	149546471	-7.563071207816814e-4	0.0012512220577828644	0.5455413423624891	1.1394347624487253	0.7675639017566585	9704	4
cg15452308	8	18245287	-1.8396076714519833e-4	9.135453233151219e-4	0.8404091468182204	2.119885907345038	0.5479001969180491	9696	4
cg15452319	19	3936724	5.366599229551062e-4	0.0012696592771258553	0.6725285543211545	0.12548974670242563	0.9391830537513058	5809	3
cg15452381	1	42062490	1.8917666839782867e-4	4.907974798519314e-4	0.6999058858340819	2.0258194671161727	0.56706510930072	9702	4
cg15452389	6	168200267	8.280248631306833e-4	5.230721639721364e-4	0.11342075519026909	0.04988329676443591	0.9970808152172064	9703	4
cg15452426	1	10532230	-3.333354490868599e-4	2.7632134197191525e-4	0.22768926396172767	2.613535576152064	0.4551215254758801	9704	4
cg15452479	14	77923701	7.982025174941207e-6	1.381398975504321e-4	0.9539221284382935	3.919945711727846	0.2702393111160827	9701	4
cg15452573	4	90758843	4.042507198307512e-5	2.3952903253219373e-4	0.8659783537886233	1.5110364725837768	0.6797254708403151	9700	4
cg15452819	22	43539552	1.795666947799629e-4	1.6510090416967148e-4	0.2767638356600425	1.4428645377473082	0.6955185147226984	9703	4
cg15452952	18	29674872	1.596970835712112e-4	7.803776223414135e-4	0.8378527935191236	6.4279310653272335	0.09254846903797752	9691	4
cg15452970	1	91190620	0.0014691203611792083	6.388598932675218e-4	0.02147105625482607	2.6881784533996296	0.4422399820266938	9700	4
cg15452973	8	101114661	2.6091488558431704e-4	7.618488357835222e-4	0.7319927580428904	7.512258548231915	0.05724431261570471	9621	4
cg15452974	6	31926290	4.800906983672603e-5	1.8069769178581996e-4	0.7904800962826461	3.6456179704581197	0.16157126161850874	5808	3
cg15453206	3	24729317	4.543989042733958e-4	5.592347678250408e-4	0.4164836018815291	1.1400742800719212	0.7674098475038129	9705	4
cg15453278	11	67134607	-8.795781391137379e-4	4.3481934726843636e-4	0.04308770824716824	5.431801937560616	0.1427749961864829	9706	4
cg15453345	1	166844942	2.1145416646459764e-4	2.167129074838977e-4	0.32919626583314315	2.6504454303063154	0.44871436401972226	9682	4
cg15453392	3	117715495	-9.747173767418051e-4	5.197199129532025e-4	0.060728550031667675	0.5979106067217665	0.89691052522836	9703	4
cg15453443	7	157594102	-3.04514471693307e-4	3.759653101133342e-4	0.41796682070039926	4.909125924519557	0.17857361906434546	9676	4
cg15453482	11	65561749	-1.1859580545098112e-4	3.0381484635442124e-4	0.6962736663962529	0.8964819551262955	0.8262767103135449	9697	4
cg15453599	14	50155052	2.1727189250963106e-4	2.2281798053442955e-4	0.32950602929877937	0.9392830286570553	0.8159390320752687	9704	4
cg15453708	7	151493647	-6.692156619748221e-4	6.952875053890106e-4	0.33579746476117134	1.9982001172372315	0.5727803609212253	9706	4
cg15453711	15	83683576	-6.815214077995386e-4	6.264816140446158e-4	0.2766589472826057	1.7285819408744278	0.6305981829171701	9703	4
cg15453775	6	169280531	2.6572678896627603e-4	7.123734619134097e-4	0.709136442016052	0.24668979451396225	0.9697216557044016	9706	4
cg15453778	13	112331089	0.0011466835428621245	8.441817746578384e-4	0.17435669836268586	2.854581684459343	0.23995812687176973	5809	3
cg15453821	14	76873779	6.778885647814845e-4	0.001228632650861612	0.5811249466453781	0.5034623949739975	0.9181300827738758	9705	4
cg15453836	15	77711506	1.0439518073730805e-4	5.762570052214484e-4	0.8562413616035847	3.9948075172082156	0.26202537044044244	9700	4
cg15453943	5	104434827	3.180159820581878e-4	6.144075135477727e-4	0.604738911678812	1.8971649405047772	0.5940223140399373	9700	4
cg15453997	1	28160871	-2.54005857585597e-4	5.713724374140508e-4	0.6566421533870646	3.2611298710889898	0.35308938635955606	9706	4
cg15454043	8	16942004	-0.001071566892413485	6.161204198173066e-4	0.0819966618716707	3.0503598213726444	0.3839256675735977	9689	4
cg15454074	12	76413973	-0.003401994531993337	0.0012884137416855116	0.008279554085623681	0.2928678857143698	0.961364209970233	9694	4
cg15454110	6	33384380	-9.299212150435411e-4	5.61544842013387e-4	0.09772075255460597	8.571073485045908	0.035572248845641356	9703	4
cg15454195	14	33826344	-4.1790313170994884e-4	8.715067708718414e-4	0.6315702085005808	2.9722305903231274	0.39592651914264804	9646	4
cg15454383	4	39978232	-1.760845523716693e-4	1.4976498432988543e-4	0.2396991369624971	0.7272628194219037	0.8667734888580173	9700	4
cg15454385	7	556429	-1.0572405958372777e-4	0.0011358977434049137	0.9258437145630094	8.186409937378034	0.04231224676106154	9703	4
cg15454481	3	44636844	5.5749307451513106e-05	5.951452861779099e-4	0.9253685676983228	0.20156741648458362	0.9773358673624652	9704	4
cg15454486	2	192543810	-3.04836059398414e-4	0.0011787075615744803	0.7959292949650569	1.445060945008572	0.6950070114861567	9642	4
cg15454534	1	248569605	-7.376154549834864e-4	6.27082271826482e-4	0.23948866188686802	1.1216167456230717	0.5707475005546403	5809	3
cg15454552	19	10026503	9.308048771138343e-4	9.231513973936409e-4	0.3133149739354969	0.6111506796954664	0.8938750028245721	9705	4
cg15454563	1	90371370	7.186896618247176e-4	5.771484510225884e-4	0.2130426998668925	6.906227643916252	0.07494744072229179	9706	4
cg15454599	12	132313905	-9.082064011051996e-5	2.2622264074808514e-4	0.6880772562548149	1.1012032388662907	0.776783624923489	9695	4
cg15454698	3	14473580	-3.3213698150635993e-4	2.2062069364886297e-4	0.13220427880326188	5.600229471580084	0.1327651849227774	9700	4
cg15454726	1	241587609	5.049352380588983e-4	2.8577535020707704e-4	0.07724569693893442	5.792972968614348	0.12212864585904204	9697	4
cg15454811	2	81428108	7.60790605000385e-4	0.0010542035889629176	0.4704953484935134	3.0668114038776713	0.21579946572717923	5791	3
cg15454818	7	75932933	-2.979559385520865e-4	1.8044813536868598e-4	0.09869776865830997	3.933472917910471	0.26873804110093247	9688	4
cg15454820	10	96990858	0.001476024053108698	0.0027094352996614654	0.5859104486050097	2.20559970114498	0.5308462470872563	9671	4
cg15454856	7	108168130	-2.397476600279222e-4	5.209673364727975e-4	0.6453747487962019	1.2120621329411467	0.7501127915298194	9703	4
cg15454857	15	40861335	-3.596217037215381e-4	2.755375973434009e-4	0.19183707025058608	1.4502415092185483	0.6938012385715795	9672	4
cg15454895	22	27053413	9.402063380417766e-5	1.29296778795197e-4	0.4671223181321873	0.735338199962333	0.8648622276314749	9657	4
cg15455156	12	12871826	5.1496699620073676e-5	2.12224169518438e-4	0.8082747009791583	0.9782552249260523	0.8065133462814984	9702	4
cg15455392	11	124610470	7.115763186566832e-4	2.959020998665796e-4	0.01618267312064393	0.20346174911332354	0.903272612602791	5809	3
cg15455643	13	111040242	0.0021794629978521478	0.0022735364848443557	0.33774900469665176	1.6982518859236604	0.6373225113719937	9704	4
cg15455721	1	42506607	5.050177294155578e-4	5.990766602674872e-4	0.3992320801973406	1.758120376462419	0.6240905324317687	9705	4
cg15455752	4	123843771	1.5556562379502787e-4	1.1665995203584737e-4	0.18236896249241746	3.9529097528620647	0.2665941281321107	9650	4
cg15455772	8	33269701	0.0014548751406211868	0.0011581417206440751	0.20903798623625452	0.8761718632459727	0.6452703313479718	5739	3
cg15455864	19	46319398	4.608423100027565e-4	5.693274742118103e-4	0.4182561640837751	0.050773156814831674	0.9970031534262382	9697	4
cg15456082	14	59444979	0.001076535836036113	4.6450210817666624e-4	0.020470396820398914	5.518046053926427	0.13756323888168287	9690	4
cg15456099	17	34957969	1.1171343865819563e-4	1.8970661358123515e-4	0.555945282941177	1.7600198933188782	0.6236734541637435	9705	4
cg15456144	11	93277178	1.880607139380396e-4	0.0011209781061575087	0.8667682830954946	4.628843196021333	0.2010816850690945	9706	4
cg15456206	19	56152139	2.4756688867118325e-4	6.129052982623458e-4	0.6862689323384814	0.23569092661294014	0.9716317323914183	9706	4
cg15456293	8	2044148	-1.7107313935394533e-5	3.0300555942385074e-4	0.9549763589479144	1.7710048641995861	0.6212648359298727	9698	4
cg15456476	16	85146180	8.785279536873801e-4	5.006974382185794e-4	0.0793263058879228	5.337007693400143	0.14871896312270305	9706	4
cg15456502	13	28591071	1.2788083584435098e-4	7.766928698364884e-4	0.8692211412450979	3.566260689681385	0.31226946802063216	9703	4
cg15456551	14	92588312	3.989475740353973e-5	1.9650893423457652e-4	0.8391213347317156	0.8372590249002994	0.8405359597017105	9705	4
cg15456555	12	48722700	-0.0012057300557779778	7.193023844804094e-4	0.09368938827762126	6.659074567520285	0.08359573924387438	9702	4
cg15456646	14	60716665	1.2403850516054892e-4	1.8574690855766387e-4	0.5042725413055436	1.9427336202745442	0.5843772134643421	9641	4
cg15456741	8	43404458	0.002281861572936129	0.0014539961156156936	0.11656115932807015	6.122574906290448	0.10579661475767124	9702	4
cg15456742	1	207991729	-6.649631173333006e-4	4.597704454474864e-4	0.1480948306776637	0.4996515868873049	0.9189679498280855	9674	4
cg15456821	11	61717225	0.002195479275673151	6.812196627555246e-4	0.0012691517994741974	1.4339504025173997	0.6975962189400018	9705	4
cg15456925	8	57123151	-3.0222463565820237e-4	3.207468302536138e-4	0.34606316858452774	5.524603610528562	0.13717443246210953	9665	4
cg15456960	19	572669	-6.585359833748322e-5	1.0162034162427373e-4	0.5169619296237495	3.257646640633393	0.35358107839333847	9643	4
cg15457005	11	11643754	9.539349670516077e-4	6.435760657444458e-4	0.13827612470025857	0.029798318437111268	0.9852112840697651	5801	3
cg15457079	10	101841816	-9.723380891381638e-5	5.767304464447299e-4	0.8661152964833302	0.44847498595953394	0.9300563073009424	9632	4
cg15457187	1	81691607	2.1702204837938368e-4	5.000562108334017e-4	0.664291849498608	1.0004579267712115	0.6063918022965507	5804	3
cg15457217	2	224780409	-2.0270984963963523e-4	5.132868314833795e-4	0.6928981706048234	1.4974923337169639	0.682849219249237	9703	4
cg15457274	14	24712064	2.474492268426145e-4	1.4107654974936112e-4	0.07942934287233351	1.9242595590868037	0.382078276316661	5806	3
cg15457276	19	4832024	-2.4020922813360903e-4	1.7788850949591758e-4	0.17690828419793075	3.5239998516050215	0.31766273465775446	9705	4
cg15457287	6	44623302	2.212261533871415e-4	1.662219530172576e-4	0.18321923244015131	7.035201869549084	0.07078419270193369	9704	4
cg15457314	11	117352822	-4.35253481926705e-6	1.5966076046010767e-4	0.9782514487509386	1.8922428488814218	0.5950704090991076	9564	4
cg15457390	4	2844730	-4.275377228349669e-5	4.634070651489095e-4	0.9264917485494306	1.3584899945637963	0.5069996340014233	5807	3
cg15457481	4	100326030	8.503850896579557e-4	4.982366796518087e-4	0.0878612010476023	4.0628572333631485	0.25475619070705197	9700	4
cg15457506	11	117103201	-1.223353326102238e-4	2.4093798175081087e-4	0.6116313790499999	0.2522541379549316	0.9687429334000354	9695	4
cg15457718	14	51772027	-9.222467254169846e-4	9.19009033487959e-4	0.3156085732348983	2.477627927293975	0.4793477890119389	9634	4
cg15457745	14	72399553	-2.66808344621801e-4	2.244748868896837e-4	0.23460150295349444	1.8725084938566268	0.5992847810480093	9695	4
cg15457795	3	9747183	-2.5892389387637265e-4	0.0010883805223856136	0.8119599613525164	1.7206611167389438	0.6323501679466235	9702	4
cg15457883	10	52385225	1.6164382978269174e-5	1.613225853999268e-4	0.9201862353616561	3.3759461460008913	0.3372114586355638	9702	4
cg15457899	11	123525665	8.221368195859851e-5	3.7307973226900624e-4	0.8255869707680725	3.6422552821638665	0.3027753280360281	9704	4
cg15457934	14	104652835	-4.252311215060014e-5	0.001202125043731259	0.9717820866102141	1.1746853668488226	0.7590819872574577	9687	4
cg15458155	1	86861958	1.0252543431940822e-4	1.5846661090807238e-4	0.5176420025539648	3.212418849703889	0.3600194938269101	9703	4
cg15458222	3	121380533	-0.005173174489592653	8.842643450694871e-4	4.9081132134273645e-9	13.794986522278528	0.0031979184631739767	9703	4
cg15458254	19	46545605	4.872474490686287e-4	0.00111039995088032	0.6608038821283253	5.026298525444189	0.16988153468662986	9495	4
cg15458296	1	118471734	-1.2815539092272796e-5	1.6619238054950232e-4	0.9385339095301362	3.0487315395757713	0.38417258786303854	9702	4
cg15458322	19	10070965	0.0016192676750591678	0.0018242638041133204	0.3747408742893237	1.3629621735904502	0.7142390981767551	9706	4
cg15458461	7	4923615	-5.077453273592287e-4	9.268536564198046e-4	0.5838182032429831	1.08501133581067	0.7806935834193605	9679	4
cg15458504	1	24828534	5.402353573577267e-4	4.301700110545946e-4	0.20916500743781974	1.8664952479941839	0.39327442671419927	5804	3
cg15458577	1	46947998	4.6328635923514763e-4	9.377520650699167e-4	0.621278435747266	1.8305100391287357	0.6083182223204916	9695	4
cg15458585	2	170221103	-3.2768163824140114e-5	1.3593235443536968e-4	0.8095068439023895	2.572918677356963	0.46225704479449437	9662	4
cg15458637	13	23471766	1.612299222602134e-4	5.174107495637174e-4	0.7553375819326681	0.5334000441122665	0.7659027909526933	5808	3
cg15458801	1	209254540	1.773413563410315e-4	4.5234631814513384e-4	0.6950229325900541	2.374093373188442	0.4984753514755749	9701	4
cg15458977	8	17541992	-5.695282564249681e-4	7.112394217380295e-4	0.4232737121911227	5.5881986066273655	0.1334575078481599	9703	4
cg15458996	12	131077565	4.272942119258939e-5	3.0694711234463545e-4	0.8892859734154703	4.596181843465666	0.20386986726333176	9431	4
cg15459165	1	31223850	-2.1723376760256595e-4	5.308330154875318e-4	0.6823695358469012	1.132036232635818	0.7693465755652474	9706	4
cg15459342	1	228296991	-5.165595996842674e-5	1.6358549987144128e-4	0.7521744609179533	1.4724180790141823	0.6886506962270303	9706	4
cg15459537	3	35730993	-4.5949922514566756e-4	0.0011826311862778432	0.697616643968492	2.4543667043548965	0.48359451711293056	9634	4
cg15459715	11	78269474	-5.439613935185192e-4	5.37565770473989e-4	0.31158712319654913	5.962439906478054	0.11345197339105964	9700	4
cg15459742	9	111775564	2.0822866783693318e-5	1.5626370382573323e-4	0.8939919835102239	1.1422647184961132	0.7668822358841672	9706	4
cg15459773	1	231472445	-3.315195546615586e-4	3.936793658295929e-4	0.39972890939649713	0.42800566364826903	0.9343983130591447	9700	4
cg15459774	10	8331529	-2.611442916994596e-4	5.801174114464496e-4	0.6525967691662315	0.09611837355825882	0.9530773758279847	5807	3
cg15459780	12	104609980	7.575636445208819e-5	1.5668899313140528e-4	0.628753280669007	5.742073066463418	0.12485591045618304	9670	4
cg15459822	2	205546112	-2.94187764981421e-4	0.0010358604666593386	0.7764078708499718	2.6919076247675036	0.4416042609582315	9668	4
cg15459887	10	131993170	-1.7173449811273367e-4	4.484749765421958e-4	0.7017717076421688	2.1972264452036074	0.53249488161545	9698	4
cg15459953	15	79666476	0.002292446554132427	0.0010707852091577242	0.03228191484785073	0.9198412878240374	0.6313337436952118	5799	3
cg15460046	19	18988945	-3.239088903796431e-4	5.844050556979509e-4	0.5794049674384865	0.5941451662449817	0.8977713861618943	9705	4
cg15460047	17	42924794	5.427254311160811e-4	5.397000050810371e-4	0.31460525440240183	5.730443709888958	0.12548711163767254	9705	4
cg15460093	10	135090381	2.315606479991372e-4	3.1190929612974065e-4	0.4578465992094362	0.9640490949116333	0.809950069394546	9596	4
cg15460294	4	5896960	2.450603740696619e-4	9.284464231834768e-4	0.7918209860515576	0.6264272554047842	0.8903566942034373	9695	4
cg15460330	8	38853964	-1.795388471891002e-4	2.718906411023872e-4	0.5090390143013597	1.485816698351395	0.6855476766277235	9696	4
cg15460348	4	88896909	1.8156729882729694e-4	3.3138299207798836e-4	0.5837552693655386	2.405920516215432	0.49253347205079046	9695	4
cg15460516	16	3070249	1.0680086168403412e-4	1.911453956119513e-4	0.576338164343398	6.617463997583234	0.08514336018913497	9704	4
cg15460531	7	101512529	-0.0010456707519758263	5.146930312860716e-4	0.0421901531424447	5.985969543969952	0.1122948361378082	9518	4
cg15460560	20	30795585	1.0603515206295358e-4	1.884811260738899e-4	0.5737229371237356	0.9642357569730347	0.6174742705420299	5745	3
cg15460584	4	8540687	5.375965910071881e-4	8.11401637715836e-4	0.5076168786714925	2.140217757901081	0.5438193821331443	9699	4
cg15460739	19	7712095	-1.4837845117754935e-4	1.9344259363593172e-4	0.4430569831404973	7.030121550377804	0.07094386806835691	9701	4
cg15460793	10	43624638	-2.2125853492264345e-4	5.648225903198464e-4	0.6952569603123959	2.3869550654008718	0.4960675526307187	9615	4
cg15460809	12	56390798	-3.038719072378197e-4	3.3946595044351377e-4	0.3707085435797086	2.825817074565153	0.41926758179255064	9704	4
cg15460816	12	25150402	-2.636381421978427e-4	4.652389126235268e-4	0.5709366428827026	6.130283864725786	0.10544084221969563	9704	4
cg15460872	15	99193929	-2.0000848535942846e-4	2.989483820898193e-4	0.5034698346441411	0.45620231513144444	0.9284026519773756	9681	4
cg15460899	1	205039083	1.9990970636721313e-4	1.624250302690337e-4	0.2184046334409552	0.9542704585940806	0.8123151938588473	9671	4
cg15460921	12	50819810	1.947084862037318e-5	4.385724884004549e-4	0.9645887783512539	6.713001093685746	0.08163033819364776	9689	4
cg15461105	10	118609167	-1.7121967006788496e-4	3.6775726572187844e-4	0.6415176365582967	1.7663328231430864	0.4134716154177917	5803	3
cg15461335	13	88324432	-3.5094616033558285e-4	2.898415091700281e-4	0.2259640488865459	0.7583887049125206	0.8593917728482646	9703	4
cg15461413	20	62160543	7.146532224766621e-5	5.099757618899565e-4	0.8885535306047221	2.085063515013176	0.5549404213501813	9703	4
cg15461491	12	54501223	5.616360873532924e-4	3.5031118826891127e-4	0.10887967545000994	8.210869308624265	0.04184888916661671	9704	4
cg15461516	11	45686369	-2.6835602215889938e-5	2.2530317000999097e-4	0.905189116790516	7.5796354758549445	0.05554719749188562	9686	4
cg15461663	7	101427475	-4.016188741252012e-4	7.589617095997203e-4	0.5966883425561531	3.7495272718333816	0.289811792108035	9699	4
cg15461781	12	25705953	0.0012237577081803698	8.669848503637652e-4	0.15809431559997997	3.620426585350743	0.30547578044177204	9669	4
cg15461880	12	8179781	2.7201139939144484e-4	3.563982718056188e-4	0.44533034533937804	2.8567890407270102	0.23969343642750188	5809	3
cg15461888	11	10472149	2.477172038764754e-5	2.4183448675758068e-4	0.9184133574686656	3.5877715369250476	0.30955559446195385	9675	4
cg15462203	1	1277499	4.8248808542353575e-4	4.348101464787737e-4	0.2671488787391852	2.3067515255079103	0.5112287279988064	9704	4
cg15462232	1	63788184	2.0716598715798802e-4	1.7639282915414653e-4	0.24021158493635122	1.3162035242882335	0.7252890326731515	9705	4
cg15462349	14	37116296	3.8960091370512977e-4	3.645564712163785e-4	0.28520559742789053	1.5257365521970843	0.6763432127417507	9703	4
cg15462372	8	124490540	2.1065943489737647e-4	0.0010311137636169118	0.8381168775862025	10.919161106058015	0.012171130407098515	9518	4
cg15462411	17	79361621	-0.0014981415455496186	0.0015194559615748409	0.3241466876773448	0.6370989515525111	0.8878893336075167	9677	4
cg15462457	20	62151131	-3.552068132187571e-4	1.7671351709625443e-4	0.04442361666001666	2.6151803853465414	0.45483444246201526	9703	4
cg15462468	18	74843261	-3.539554470755225e-5	1.6501776005150746e-4	0.8301607808937441	0.40471197234274026	0.9392674007577706	9702	4
cg15462501	22	40437196	1.7754793028613915e-4	5.246523765730258e-4	0.7350537804164938	1.606719252185463	0.6578672358239664	9692	4
cg15462736	1	178341865	0.0010524806488898645	8.292807925830805e-4	0.20438802980167783	7.285767277394469	0.06332619850395729	9700	4
cg15462862	1	21671245	2.20766040216222e-4	6.668298999769647e-4	0.7405931234732894	1.7199729103488166	0.6325025279293399	9702	4
cg15462887	11	27744049	-6.695047191717008e-4	3.3990863171006933e-4	0.048877254490393464	6.1245072917377765	0.1057073263457013	9702	4
cg15462925	8	12613305	2.4850686334289224e-5	1.4648817611812118e-4	0.8652909428779437	3.2230422009044215	0.3584981573498421	9696	4
cg15462970	10	1444586	-7.261468663659334e-4	0.001019317354319597	0.4762261143216615	4.674055501243026	0.19728052361973772	9665	4
cg15463135	19	37099702	1.1484503135743405e-4	4.149524173076164e-4	0.7819592149255398	8.418272470649901	0.03811377231196876	9702	4
cg15463255	17	80923424	-1.1510945659927534e-4	5.330130041428154e-4	0.8290189736462124	1.844125236912271	0.6053801846221178	9653	4
cg15463280	11	96450386	0.0016256687116587936	6.756398433593002e-4	0.01612308715556052	4.823455031596099	0.1851905861937469	9676	4
cg15463284	11	18477534	-0.0032165730450869766	0.002523008673788227	0.20234614221924258	1.626812282051511	0.653325711016451	9676	4
cg15463309	8	141598157	5.949955587556887e-4	4.942777389633758e-4	0.22867939147693744	3.254146944149444	0.35407569281238493	9576	4
cg15463387	21	44870270	-5.240565294430305e-4	4.4401520133636503e-4	0.23789400308654599	1.059388776247963	0.7868857132316854	9705	4
cg15463484	11	3141753	-3.597079861010879e-5	4.720110101871101e-4	0.9392539829529863	0.9990564957473151	0.8014802572918658	9702	4
cg15463538	19	13315209	1.943286736942703e-4	4.658124067109927e-4	0.6765450981939392	1.3227489700474058	0.7237383274683842	9703	4
cg15463563	8	134224890	3.555849886985897e-5	5.986388924271723e-4	0.9526343796576124	3.0069161359029453	0.3905600728331514	9700	4
cg15463580	19	6113945	8.74614088791636e-4	7.941221100791885e-4	0.27074013775231204	0.3878713820022779	0.9427364290830293	9633	4
cg15463769	3	49058069	-8.047438222099505e-5	1.7436353021512847e-4	0.6444168310861249	1.0558195381017768	0.7877486743701532	9696	4
cg15463775	1	93544534	-7.513569261624034e-5	3.084182325229631e-4	0.8075280433050969	3.0078150170267053	0.39042182309997053	9492	4
cg15463803	4	113436765	3.822445661537911e-4	2.891153699229911e-4	0.1861289396708504	1.271954345636117	0.7358033207265581	9701	4
cg15463966	3	148446998	-5.578240962549741e-4	5.16766003094078e-4	0.2803862800380756	0.6404514006428974	0.8871126613860112	9701	4
cg15464046	20	36322383	-6.418700781111889e-5	2.6498207905069565e-4	0.8086007843573656	0.5417786485172463	0.7627009042220539	5805	3
cg15464112	8	101322646	-2.1200093155291095e-5	1.6076542461447736e-4	0.8950873313714854	7.678647119285734	0.053141621167288426	9671	4
cg15464148	12	6745057	-3.51704036693156e-4	6.336232754375823e-4	0.5788481146040201	5.396312247510275	0.14497351165965064	9701	4
cg15464226	13	43136933	4.544168283971174e-5	5.734693514538423e-4	0.9368417688269777	5.959946233308106	0.11357527239902843	9706	4
cg15464363	22	32149800	4.11913344503441e-4	2.6354592240496877e-4	0.11806056688097301	6.17240165670899	0.10351722471804817	9683	4
cg15464481	3	123151962	1.21136886694919e-4	5.950809212158278e-4	0.8386944458182171	0.9198468199539283	0.8206358646470737	9555	4
cg15464763	7	148497944	-6.491515039878363e-4	4.545297043997892e-4	0.15323925118311116	2.2661728228191023	0.5190322523576986	9699	4
cg15464821	1	167682648	7.721376163710719e-4	5.564212797808708e-4	0.16523290195878546	5.289247915957021	0.15180160104687962	9700	4
cg15465051	3	110627980	-1.5075276664663068e-4	8.203692379124293e-4	0.8542000965374495	0.3200292036359863	0.9562185483015117	9690	4
cg15465092	8	128747754	-1.4725395242441616e-4	2.3445691696476713e-4	0.5299620058018844	1.0311767475595794	0.5971491443371594	5598	3
cg15465121	12	132617896	-4.5465953935959323e-4	8.076693953522964e-4	0.5734840629708453	0.9936441729816871	0.8027898757760065	9702	4
cg15465219	19	31210456	2.0693194349004004e-4	2.086667728448812e-4	0.3213506612661014	1.4441519669515337	0.6952186749658239	9698	4
cg15465223	10	44185590	1.7391058768803167e-4	2.3819358166245446e-4	0.46531506710676557	2.219640796854477	0.5280901149954432	9685	4
cg15465279	14	104668845	-0.001925876642018715	0.0012826150847229144	0.13322022306152767	0.9192606678619432	0.8207774539297594	9679	4
cg15465342	22	17601013	-0.0012934180868536893	0.0013008557607867032	0.32008536467440074	1.9792644786941875	0.3717133674391043	5809	3
cg15465343	1	10676746	3.430284452891123e-4	1.8183433709348281e-4	0.05922911263487121	4.6801711128383285	0.19677152483468896	9696	4
cg15465439	11	70257059	3.028169838753647e-4	7.025426600233395e-4	0.6664465353394178	0.6149441745617396	0.8930028858778416	9622	4
cg15465501	1	2403699	2.5275815653196145e-4	9.977961597799887e-4	0.8000237042750378	6.478973012160502	0.09049545515800192	9705	4
cg15465548	15	69706619	1.0584777458577739e-4	2.0397964025873011e-4	0.6038211126074511	1.6826335671764077	0.6408016282277744	9702	4
cg15465607	15	95400159	1.1825134207417418e-4	2.9376833980184223e-4	0.687292080201795	1.7594431374210597	0.6238000747943154	9663	4
cg15465743	11	1413145	0.005608106072586329	0.00504533848844272	0.2663350847311472	3.1649065781159966	0.3668919763499385	9702	4
cg15465823	12	48382534	3.3497697152957355e-4	4.525183049626146e-4	0.4591479165126938	6.6918746268315275	0.0823949461612041	9702	4
cg15465878	1	45183988	1.2126654235511184e-4	3.974913689222004e-4	0.7603054617374561	8.273619810245236	0.04068266354297913	9699	4
cg15465990	1	204394661	-9.102262976754616e-4	5.317322918242364e-4	0.08693111891874508	2.707528763248688	0.438949375783143	9698	4
cg15466016	1	147716535	-2.684142209352958e-4	4.216472562777061e-4	0.5243953492757834	1.4021789110083571	0.7050240618907095	9702	4
cg15466157	4	3250090	3.736206738034449e-4	5.045369157302879e-4	0.458983331653468	2.8862293557392413	0.23619095308715538	5805	3
cg15466176	12	114781410	2.330729018071537e-4	8.134865432189286e-4	0.7744867142925962	3.57194404242548	0.3115503941611416	9684	4
cg15466177	14	102675179	1.8729412300162845e-4	3.7623860597153324e-4	0.618620247854464	6.42473358210002	0.09267855775430342	9700	4
cg15466245	1	155028224	-4.5268061865546167e-4	4.20810490216721e-4	0.28204574073259114	0.759087804625701	0.8592255321883042	9704	4
cg15466281	12	56137783	3.1244460108725895e-4	1.601082965891624e-4	0.05100259899426526	0.5180951934120632	0.914898367117007	9697	4
cg15466505	17	77983884	-0.0012513409245292104	4.278057080645407e-4	0.0034443234628482203	6.246085529999668	0.10023250921560582	9699	4
cg15466569	8	21777061	3.1857186554859566e-4	1.9513559001952484e-4	0.10256016034771336	1.5619254711051669	0.6680534390590462	9686	4
cg15466571	1	5940692	8.552219909322255e-4	4.483075683698855e-4	0.05643414344825817	2.120496110312857	0.5477774026068055	9703	4
cg15466587	1	174992776	-1.8690206663037303e-4	1.8867835310640944e-4	0.3218879538600795	5.513199257298746	0.1378512836281532	9652	4
cg15466595	14	88621696	2.3304436341490653e-4	6.688575545219492e-4	0.7275236459033589	1.7890478723990388	0.6173211368541741	9520	4
cg15466684	21	45096497	0.0010715855910398853	4.722552966221575e-4	0.023263391514055376	3.738959196757542	0.2910664811183763	9704	4
cg15466702	20	62688050	-0.0025031671510696743	7.984177253392163e-4	0.0017176052379989728	1.2276902392224318	0.7463709955738469	9701	4
cg15466753	3	195566068	0.0014489840338209156	9.578414095833753e-4	0.13034066900666136	0.11566615428669216	0.9438074773290099	5808	3
cg15466909	8	144842965	-3.8916993546093037e-4	0.0018479827861780315	0.8332058477293933	12.077433494880108	0.007122558753943402	9687	4
cg15466933	12	123477147	1.1903984273307803e-4	2.3011723771160987e-4	0.6049461605927262	3.2101124685598776	0.3603505195866788	9642	4
cg15466952	1	65889855	0.001410744701979384	8.738308552213795e-4	0.10643271190403951	3.040613995901839	0.3854055870497356	9692	4
cg15466977	7	6728225	1.934678835478867e-4	5.910606120719247e-4	0.7434234052642378	2.27529669073549	0.5172699174504086	9697	4
cg15467085	1	54049407	-3.6543070255667357e-4	4.0597020635408835e-4	0.3680448589222367	1.8643981360647015	0.601022428295292	9705	4
cg15467112	14	75489610	-0.003163302461811738	0.0014148157256023296	0.0253622134337684	4.1306665805449425	0.24769579807249537	9624	4
cg15467116	1	153332972	-0.0014889840387235541	6.34077961264204e-4	0.018861020610988617	5.18917679494887	0.15845736148241438	9704	4
cg15467148	14	24563578	2.3278072574887935e-4	1.8615578271758397e-4	0.21113084128965665	2.0088594771528117	0.5705699246392584	9704	4
cg15467503	4	1727234	-6.708859247795405e-4	7.618619528905852e-4	0.37854126003144006	0.9978662590504628	0.8017682595486	9703	4
cg15467577	19	35547085	-2.3804174209991774e-4	9.580139905385984e-4	0.803767544041645	4.936295022623454	0.17652181312724535	9704	4
cg15467615	21	47743775	8.948904792171405e-5	2.0340545508861903e-4	0.6599704086362772	0.4678832710359534	0.9258884898113815	9698	4
cg15467646	1	22141014	-3.016896939143732e-4	2.4308217705343646e-4	0.21456819571861277	0.6162888604982931	0.7348091816714204	5794	3
cg15467759	5	149900327	2.076972817261895e-4	3.9542304216855825e-4	0.5994070748991424	3.2733737910467027	0.35136574331355275	9702	4
cg15467785	11	2783777	2.3739322739467982e-4	5.336042670342151e-4	0.6564019245329653	4.679472511774822	0.19682960710362696	9692	4
cg15467834	21	44574022	0.003600574448560038	0.002077760138482426	0.08311139906690429	1.0710218113402354	0.7840737327967074	9701	4
cg15467911	17	7791319	8.558826048964753e-5	1.803889615755366e-4	0.635168304086021	3.3172192208251072	0.3452532313891699	9697	4
cg15468095	16	31214401	1.6401611901648185e-4	2.3038751736937616e-4	0.47651797854359484	5.790520204153435	0.12225875533027031	9702	4
cg15468129	17	7690159	-3.400708171681857e-4	2.533966931115245e-4	0.1795800590972292	4.308517603622931	0.23001930489777386	9689	4
cg15468154	4	38628814	1.4680185721845915e-4	2.0494514295778092e-4	0.4738071771119913	3.167295644403821	0.3665437268175383	9697	4
cg15468180	1	107600409	-2.162949374538909e-4	4.3341566024653673e-4	0.6177460259657239	2.8035735674644906	0.4229119820322813	9699	4
cg15468243	14	105449615	7.181037220052517e-4	6.215099498358142e-4	0.24791933461356194	1.4676295627016391	0.6897613060771439	9691	4
cg15468423	19	2700763	-6.708346528919197e-4	4.3034903256961574e-4	0.11904010376189661	1.8805787599560324	0.5975589794002086	9704	4
cg15468521	10	102883343	-1.8011014383332368e-4	3.7849194028218285e-4	0.634172296563273	0.6798307289522962	0.8779373969214496	9611	4
cg15468564	10	17492786	-3.712609310683005e-4	5.431180258553407e-4	0.4942447077816797	2.7400588060858633	0.4334625883555404	9701	4
cg15468668	17	7082699	-1.5739637940270462e-4	5.594799583535479e-4	0.7784602047621718	4.048816266471372	0.2562408744462412	9704	4
cg15468739	11	82735870	-5.092265941220949e-4	0.0012061681574760416	0.6728896924406352	0.3753730110342968	0.9452815254647833	9699	4
cg15468907	1	47070278	-1.0741256702912444e-4	3.39609776458412e-4	0.7517882316509927	1.0578681010885855	0.7872533678557122	9698	4
cg15468909	12	54718899	-7.83811520157171e-5	2.1465805587928013e-4	0.7150037409675565	3.54005476546211	0.31560418902242804	9705	4
cg15468925	13	60737583	5.701047582984974e-6	1.3900746956675586e-4	0.9672859092542881	0.917139840483886	0.8212897244820712	9705	4
cg15468976	1	2106222	6.570171922570788e-4	0.0018886119653412122	0.7279275772592608	2.0509090848808103	0.5619078472412684	9690	4
cg15469001	1	983611	-4.8948361395848e-4	5.430457875259673e-4	0.367393160884928	4.258215513198391	0.23489765503676477	9702	4
cg15469014	19	11032172	4.3437377426767836e-5	1.275951146377764e-4	0.7335317113936087	1.08784890556532	0.780008186502707	9616	4
cg15469104	12	123012300	1.2566324470908007e-4	1.5777126367658682e-4	0.4257472454275375	2.810470359729053	0.4217792085441511	9698	4
cg15469171	1	23541345	-4.4396823603118466e-4	4.8571046970334066e-4	0.3606856176883632	1.9412292800514208	0.5846939387637523	9702	4
cg15469272	1	91189314	-5.087975046094939e-4	4.280014008708497e-4	0.2345280901555434	3.664957697770049	0.29998937794140235	9704	4
cg15469321	1	221049931	-7.233991870185068e-4	4.726170211654451e-4	0.12586222549591158	3.7954044050172353	0.284421128255447	9705	4
cg15469350	4	20255187	3.091128849103258e-5	0.0010381480196765816	0.9762461657719691	0.17930201373833765	0.9142501966400906	5807	3
cg15469394	12	132069243	-1.4219928557308994e-4	7.160745249467738e-4	0.8425899817201005	2.4957026102215027	0.4760682185548581	9702	4
cg15469507	1	32229259	3.2803881028811607e-4	3.3764957044775965e-4	0.33128129186020694	0.9582885383721232	0.8113434150386614	9690	4
cg15469624	3	64458771	0.0012801203620552732	9.785024838138362e-4	0.19079043822028385	0.900384031194119	0.637505728825457	5800	3
cg15469655	3	33245094	-3.3791653728788997e-4	5.733929537031297e-4	0.5556412481803721	1.8121018205090567	0.6123049916626698	9702	4
cg15469709	1	116653300	-0.0010594951469772673	8.244801045622827e-4	0.19877608851563028	1.9551989837855093	0.5817571951928332	9703	4
cg15469944	17	11785488	0.0011135369655035253	9.323460094084696e-4	0.23234548633911073	0.31768759104352223	0.9566683120462358	9690	4
cg15470075	10	14105835	-3.517429439188125e-4	7.44476430360334e-4	0.6365911921380435	1.9930101747003257	0.36916739701963197	5809	3
cg15470102	11	1507119	-2.5244112412569e-4	4.96721744998932e-4	0.6113030207518559	1.8951831215353168	0.5944441699899772	9627	4
cg15470261	19	1698699	1.294393210187878e-4	1.7762389032891182e-4	0.46616868621778995	6.545433577828156	0.08788783415748125	9666	4
cg15470344	1	203056504	6.92859036252495e-5	3.9293242183367137e-4	0.8600344354056378	5.151930595752044	0.1610041489151448	9704	4
cg15470365	4	186709143	-3.143987931320449e-4	4.1138791397102883e-4	0.44472467708520164	1.5995760216691317	0.6594859577804377	9702	4
cg15470658	12	57518141	3.189726453859215e-4	8.782637419376328e-4	0.716466327759041	4.756556715974155	0.19051617489315395	9688	4
cg15470672	1	24104458	1.2380079909504334e-4	1.3897258352058017e-4	0.37302094762173316	7.023356872158213	0.0711570239093582	9706	4
cg15470705	14	94639515	-0.0012781547398293632	0.0018702661595631491	0.4943491053814904	6.730929315141343	0.03454596034606408	5068	3
cg15470736	7	157056012	9.162269330539853e-4	5.936246365205495e-4	0.12272286043651719	3.586010699442636	0.3097769574111309	9683	4
cg15470750	1	155278344	-7.985607623884925e-5	0.00014839540908223735	0.5904870476597612	4.256309164034474	0.23508438970633316	9703	4
cg15470836	13	100648306	1.229070668790473e-4	3.6852598060908685e-4	0.7387494096224727	1.0711457520978311	0.784043778919453	9654	4
cg15471063	13	114313414	-1.323009738136515e-6	2.4299581489766305e-4	0.9956558765055024	1.2673689200519036	0.7368958424456605	9700	4
cg15471073	4	17714040	-3.4927267705752287e-4	6.379795451815866e-4	0.5840580120576215	0.10076689583655901	0.9917452347121629	9694	4
cg15471079	4	89378292	-3.3906744278332587e-4	2.466645150145379e-4	0.1692524699415983	3.3619927697570686	0.3391071855031601	9704	4
cg15471177	2	205410786	3.2975848843301715e-5	3.7316875541362684e-4	0.929584892082715	0.5319243839777077	0.91182382440557	9697	4
cg15471197	12	57592381	1.212735027435733e-4	4.122181946640194e-4	0.7686071013126494	5.057194109133234	0.16765669820045748	9696	4
cg15471388	14	49360792	3.350262517420722e-7	8.947532828988957e-4	0.9997012447200905	1.0580054348502679	0.7872201639488624	9702	4
cg15471398	10	105885769	-4.301586006876796e-4	9.651462134415798e-4	0.6558192542093517	1.0477004202365994	0.7897119890620439	9473	4
cg15471402	4	170712930	0.0017462472905793549	0.0012189301410620872	0.15197031200979771	0.8534596654479312	0.8366419933149998	9700	4
cg15471501	20	21084133	4.4827989275233066e-4	0.0013106641906827357	0.7323320938572244	1.3645114764281008	0.7138741090168021	9700	4
cg15471519	2	121735852	-1.954086448969156e-4	4.105210278633126e-4	0.6340732748123015	1.9976940122307458	0.572885458810755	9696	4
cg15471702	14	21979464	-2.7417943058092014e-4	1.439872750799156e-4	0.05688517124731599	0.2302344876963766	0.9725668620971487	9698	4
cg15471786	14	102482301	1.3287042464574388e-4	4.2397142021448754e-4	0.7539807591131886	1.194444001848971	0.7543371757163112	9701	4
cg15471812	17	38599763	9.915008534853843e-5	1.4288174573402645e-4	0.4877254260602111	2.247375969490901	0.5226771624977015	9704	4
cg15471815	1	228645486	8.428334636626197e-5	2.3841478163962553e-4	0.7237019300872032	1.4785318508616145	0.6872339575165068	9703	4
cg15471825	19	17611398	9.41366621331464e-5	1.0034910856538472e-4	0.3481973059006089	2.836279477445272	0.41756243840809387	9659	4
cg15471868	1	240192939	9.031179405963079e-5	6.118296534215966e-4	0.8826510542845054	1.2610376210944922	0.5323155584281358	5805	3
cg15471946	21	40686621	1.8968853518992085e-5	2.89273303708031e-4	0.9477168632069778	0.120710590100297	0.9892411953921484	9701	4
cg15471953	22	44258572	9.557144879170973e-4	6.541489196879247e-4	0.1440142179917713	0.8354684370657864	0.840965980215217	9704	4
cg15471981	19	54291942	-3.4064185803661906e-4	5.923519633161425e-4	0.5652462230906969	7.012283050775574	0.07150729866155216	9699	4
cg15472071	1	16085984	7.896467514892835e-4	0.0010041178353605302	0.4316282340431015	8.155325113235016	0.04290834036485371	9706	4
cg15472092	7	150653079	-1.1189211948636331e-4	3.968964770513971e-4	0.7780066605499429	2.973000477708604	0.39580673167604585	9700	4
cg15472170	1	12012720	-0.0022649504754194047	5.390088579091513e-4	2.644906848000129e-5	6.078176192386399	0.10786811399089864	9702	4
cg15472210	1	232766496	-3.1163726928006957e-4	3.077920584074488e-4	0.31130244678197955	1.248384205744737	0.7414246798302452	9700	4
cg15472251	12	112279714	-8.155782617248672e-5	1.1752584832204148e-4	0.48770949027737837	1.438498392557695	0.6965358219816522	9650	4
cg15472403	19	54599455	-2.637660645907421e-4	2.3098935801926386e-4	0.25349681844939786	6.43934995985998	0.0920853254791356	9695	4
cg15472485	1	232592772	2.400266349115715e-4	9.531802326353913e-4	0.8011828018036875	0.05949975427864319	0.9706882945202605	5791	3
cg15472574	1	43148457	3.3875058380879896e-4	2.272975276887426e-4	0.13613487577605143	2.4182970228962115	0.4902377261087344	9703	4
cg15472639	17	1047405	-2.1847388329424954e-4	1.1135000187083578e-4	0.04975706883422979	7.247110177664553	0.0644249963308986	9600	4
cg15472658	11	68802829	-0.0011650821860126974	5.825757464331291e-4	0.04551311163066312	11.090893609032985	0.0112443968999634	9698	4
cg15472673	21	34915098	9.156632240736171e-5	1.5068407628340594e-4	0.5434057926501368	4.133481992681059	0.24740655192038635	9705	4
cg15472728	1	1288926	-0.002200443533141681	0.0010807458159785342	0.041746169545042816	2.5346363055699404	0.4690640348271041	9702	4
cg15472784	1	3663531	-8.1523631563057e-6	2.235607356788757e-4	0.9709107981215267	1.1001855893309613	0.7770292817984654	9614	4
cg15472802	7	135243469	1.963185990893139e-4	1.8530592824793203e-4	0.289404141608408	5.927612582004851	0.11518563569290967	9699	4
cg15472885	3	71056608	2.466936191237772e-4	5.78952724380282e-4	0.6700326351832306	2.0436786251671992	0.5633907128909557	9702	4
cg15473028	19	1490414	-1.8360884430765665e-4	3.425219336301823e-4	0.591924071932439	2.761220629412832	0.4299235402620177	9681	4
cg15473083	1	153644317	-4.310757252998783e-4	4.8745566142699236e-4	0.37651360312108284	2.2352222019745143	0.5250440571247466	9695	4
cg15473084	5	50265600	3.7543056203490056e-4	3.577993293599816e-4	0.29405070621551127	4.077612665354135	0.2532044045035817	9706	4
cg15473092	2	131046551	2.296226725485223e-4	0.0023106468722666374	0.9208397964167996	1.682527341948569	0.640825328752074	9705	4
cg15473155	19	57349204	0.0010130136393564472	8.964071910028011e-4	0.2584416698273654	7.2010038749495235	0.06575969634279136	9702	4
cg15473186	3	53530075	-2.2885576125827992e-5	9.81585926849397e-4	0.9813990877637787	5.259605499567794	0.1537451094286551	9690	4
cg15473218	19	18109045	0.001903821578513866	0.0010383216379070545	0.06671982718564269	2.173726526945055	0.5371419491754871	9703	4
cg15473325	12	133137087	1.671054780443682e-4	1.2550190591220582e-4	0.18302535637070771	3.4466703175286955	0.3277449537841405	9598	4
cg15473329	19	39862918	9.159750666300964e-4	5.506042301802358e-4	0.09619607131236446	4.870424620102049	0.18153492059158072	9703	4
cg15473346	1	165798420	-9.935797907364638e-4	5.670382130673159e-4	0.07973474519335708	0.4307333727922972	0.9338230228029515	9695	4
cg15473411	20	61438182	6.358153166891589e-4	4.0988780915837594e-4	0.12085531273086102	5.658679728976477	0.1294499172667193	9705	4
cg15473423	9	139835122	1.2516621238346215e-4	5.823064560132367e-4	0.829807051763131	1.631247237197862	0.6523256547505504	9699	4
cg15473473	20	36148994	0.0012575088045069258	0.0017337113050999193	0.46825102637499494	2.1852988825277	0.5348498347737992	9706	4
cg15473502	3	186694658	5.494361192146283e-4	4.29445703691082e-4	0.20075354080985014	2.557851600157352	0.4649266628565982	9700	4
cg15473569	17	45854061	0.001373078707670034	0.0016821460753347884	0.4143479957333884	1.0854720255275347	0.780582301507465	9704	4
cg15473745	13	113095773	9.968648891596167e-4	0.0010261077459656162	0.33129876427779226	1.075258358657142	0.7830499194506542	9701	4
cg15473751	14	103987810	2.6551251992738134e-4	1.7677772461191843e-4	0.13310824499069565	1.6015467723050612	0.6590391503285324	9691	4
cg15473868	16	56716621	5.645635093047209e-4	5.099072569933749e-4	0.2682123891156601	3.739299460069107	0.2910260077996983	9705	4
cg15473904	9	140446993	-0.001747451482178608	0.002732488705256676	0.522491774337476	0.3900585091971488	0.9422884307058736	9696	4
cg15474140	11	560688	-1.496592882961639e-5	2.5141720216123413e-4	0.9525329403282459	3.1008851415011227	0.3763307068050834	9674	4
cg15474272	19	1987505	1.503015442488865e-4	4.7979968175369337e-4	0.7540839352543133	5.406914731454333	0.1443133743502273	9703	4
cg15474318	13	114830713	5.161112967753079e-4	6.455862671872609e-4	0.42403190236067884	3.593663758149001	0.308815877861315	9706	4
cg15474337	19	50848247	7.169025276529713e-4	0.0010790188757766525	0.5064329176137854	1.9784917367140302	0.5768828051893481	9699	4
cg15474367	14	105714833	3.4650424587525833e-4	1.75164272901646e-4	0.047909830494402124	0.37472195006005865	0.8291443819407449	5780	3
cg15474378	11	58921817	4.4706805977333955e-4	7.962365235786609e-4	0.5744727774705639	0.640150327036179	0.8871824420708068	9683	4
cg15474402	4	188953969	-4.6859200099129563e-4	0.001217159105882653	0.70024609248585	2.8459096870648226	0.4159980201544044	9569	4
cg15474407	12	27500572	2.7487066565105026e-4	8.513827718987771e-4	0.7468072985049112	0.7309478886328888	0.8659016676694087	9688	4
cg15474435	3	130368058	-8.932774267147778e-4	9.112424646278627e-4	0.32694539879637474	4.727614753714487	0.19286415238014093	9696	4
cg15474579	6	36645812	-1.6988505735621127e-4	8.242654839360077e-4	0.8367090639633645	1.2759982077438323	0.7348402757879666	9705	4
cg15474615	3	134370182	2.3181138950669101e-4	8.328075715592372e-4	0.7807442487331634	6.0004411175775685	0.11158876573804408	9705	4
cg15474711	11	118550461	-4.073291060307575e-4	4.108306367606799e-4	0.3214527429440819	0.1553350940223828	0.9844555680507754	9704	4
cg15474754	4	175444096	-9.249917370606332e-5	4.51484152725985e-4	0.8376674380815706	0.555334844474429	0.7575487234831741	5798	3
cg15474755	12	89263698	-7.446379107817482e-4	8.360975604878313e-4	0.37313775061795207	1.8835408363053832	0.38993687257486165	5804	3
cg15474831	19	36195835	-4.6391064848644e-4	6.999971403416653e-4	0.5075020798860963	0.6126709781104255	0.89352561466896685	9702	4
cg15474994	2	180612012	1.0756732701959411e-4	6.490878473009331e-4	0.8683767131064808	2.143926524360654	0.5430773690987857	9704	4
cg15474999	19	17669208	-8.165208746818914e-4	5.758212666148023e-4	0.15618756109865994	2.6449504559575305	0.44966359010632323	9701	4
cg15475055	10	35379345	-1.183968685787197e-4	1.442307994791852e-4	0.41171189933468755	3.683174164836301	0.297770491970664	9635	4
cg15475080	19	40324793	3.717979656618315e-4	2.4484366193414873e-4	0.1288854519174902	0.4914809332031602	0.9207589875855453	9701	4
cg15475101	12	112622479	-0.0011518925970362148	6.467350404570106e-4	0.07489792999476172	5.329682216054467	0.14918791128015005	9701	4
cg15475145	19	10943197	1.6071496521389184e-4	3.84087744438521e-4	0.6756306050086314	1.254948261345047	0.739857818815775	9705	4
cg15475272	17	78032424	-7.114486269206825e-4	5.090561135686694e-4	0.16223805680214168	1.0463087219378981	0.7900485589678403	9703	4
cg15475285	6	26247246	-6.98737558871263e-5	4.473645666137748e-4	0.8758834628220709	1.7005367569647647	0.6368144688772028	9704	4
cg15475323	19	49220102	-0.0012754910146327454	0.00101454367567176	0.20867883059241948	2.9482498569128035	0.39967304344970933	9705	4
cg15475502	3	122662340	-0.0019665648112382186	0.001158676915669312	0.08964933792483927	2.6264843452707725	0.268946669781534	5806	3
cg15475546	14	50329613	-1.3008223500293612e-4	2.122483951507591e-4	0.5399574375764212	0.8753678815404585	0.6455297762624768	5804	3
cg15475553	3	181101204	-9.232908511267276e-5	3.989045711883411e-4	0.8169601189737917	1.287854924575242	0.5252255643465954	5803	3
cg15475576	12	99289295	-1.9561508477173206e-4	2.13008422573255e-4	0.3584386070785822	0.5357898925341983	0.9109610381772207	9678	4
cg15475650	10	120938899	-2.1007646387759786e-4	4.868695561523656e-4	0.6661164237842634	1.946676015055763	0.3778197656479797	5798	3
cg15475714	12	128304430	-2.4406258508257944e-4	6.645286954471425e-4	0.7134163598507772	3.3872363808006036	0.3356843477657386	9700	4
cg15475727	22	47396384	-0.0013229246517419675	8.543550740012293e-4	0.12151440289585737	0.552168955790667	0.9072894041907323	9696	4
cg15475840	10	102995719	-1.7482212987578272e-4	8.397118515426936e-4	0.8350782736947612	1.213969965966732	0.7496557237668997	9703	4
cg15475967	1	978398	9.377886858092055e-5	4.359683311987101e-4	0.8296856332958913	0.49962178348284236	0.918974496316053	9701	4
cg15475971	11	17796490	-1.5569166794240962e-4	2.5445631229621197e-4	0.5406303137497142	5.515478555987451	0.0634350153129476	5800	3
cg15476227	19	1958034	-6.194527021742863e-4	5.42626167807911e-4	0.25362747516123735	5.235317994631587	0.155355003579765	9697	4
cg15476229	15	38987310	-7.108231936527963e-4	5.523676163962565e-4	0.19814094183662764	0.16491186926574336	0.9830444428507704	9696	4
cg15476279	6	33181145	4.124841815876823e-5	1.88215039967949e-4	0.8265286829096659	1.5790891733063577	0.6641404486574988	9674	4
cg15476396	15	80610082	1.5633916397984356e-4	4.4779663827121743e-4	0.7269918431667888	0.7506624186922252	0.8612277774820061	9704	4
cg15476474	17	9696016	-1.9596344410578013e-4	6.608627693566726e-4	0.766827893583076	0.8271920976864588	0.6612680173019883	5808	3
cg15476479	7	35734978	-1.6561681315905067e-4	2.0334467219334772e-4	0.41537947466252234	4.1589733644937805	0.24480166247208315	9700	4
cg15476523	4	85887600	-1.563137880157512e-4	5.58307431440538e-4	0.779494397392217	0.819975659718776	0.844683394173653	9688	4
cg15476528	14	23821596	2.550521345969031e-4	2.451326867049626e-4	0.29812362547530413	0.8913585793177408	0.827512666443589	9705	4
cg15476602	10	88545743	7.616867687063086e-4	4.392900059514246e-4	0.08293508966250084	3.489861254070271	0.3220794648232466	9684	4
cg15476723	19	48116808	-2.3445284028959754e-4	7.861387902125751e-4	0.7655250353636882	4.26746696631899	0.23399336953485209	9700	4
cg15476790	2	218786102	6.827417245588833e-4	4.440321515735948e-4	0.124147611002551	0.9815126811537893	0.8057252182392495	9705	4
cg15476875	12	101347953	3.619182684754114e-4	6.289508376675604e-4	0.5649993501004029	1.3316924214545283	0.721621506694055	9701	4
cg15476885	12	14968227	5.553557116896328e-4	4.638036778779781e-4	0.23115304585882201	5.553572040382239	0.13546929729770457	9694	4
cg15476894	6	1619687	-0.0017234741891351596	0.001378679499611324	0.21126647802867382	0.37823600816500375	0.9447008057849695	9701	4
cg15476994	6	130114801	1.5957571389798862e-4	3.097216515836348e-4	0.6063972089708793	4.529400139050964	0.2096828059282427	9669	4
cg15477011	3	71633889	-0.001299812376364424	5.781736667993427e-4	0.024567591710473104	2.7553244644367014	0.25216737328996897	5805	3
cg15477040	17	4124222	-3.385512682122064e-4	5.013559815146906e-4	0.49950346162996445	3.111446974104042	0.37475938036358136	9700	4
cg15477048	2	24714699	1.7565886631184827e-7	1.7408488223224385e-4	0.9991949015226502	0.6202985412568982	0.8917701673449636	9706	4
cg15477144	22	45705034	0.002831673532591018	0.0021388296187776533	0.18552430048337507	4.066977401767044	0.2543220151747093	9704	4
cg15477209	6	1408659	-3.4400615875315185e-4	2.8668438979110835e-4	0.23015980928820784	6.558176199104041	0.08739619840518922	9701	4
cg15477247	5	176046144	0.0011645505409349146	0.001203268460393424	0.33313292039165254	1.114499843152742	0.7735749672032489	9705	4
cg15477363	2	68961987	-1.1164113307091649e-4	2.0053420953769117e-4	0.5777196770969268	0.6999707929726395	0.8732108188310821	9692	4
cg15477500	3	44957542	6.291638062435866e-4	4.899081201766792e-4	0.19905499317285644	4.539517505342551	0.20879238515284773	9703	4
cg15477600	22	21996253	-1.1028703808880531e-4	1.577088490115132e-4	0.48435965449543605	1.1693890127849427	0.7603550592041367	9705	4
cg15477680	7	150889435	-4.894723517810605e-4	3.669127421901383e-4	0.18219425145053497	1.5735532753673194	0.4553100617666364	5808	3
cg15477738	2	174824642	-4.1126545327694946e-4	4.417475927210145e-4	0.35185538569103525	0.24333638007580397	0.9703075062102902	9700	4
cg15477845	13	95254089	3.180893496462984e-4	2.1711862144776676e-4	0.14290763696710276	1.4168047155047392	0.7016003835320941	9695	4
cg15478005	3	113465772	3.357172744091359e-4	2.918135208812405e-4	0.24995799917554243	2.4427568561372404	0.4857250768525803	9662	4
cg15478045	4	74865502	-8.016452103342235e-4	5.147105889179681e-4	0.11935944055637639	0.8837701585365271	0.8293425716343426	9703	4
cg15478081	4	186103979	3.651077796195434e-4	7.097824445659593e-4	0.606976603689541	4.819736705395902	0.18548290499552578	9698	4
cg15478390	7	82792345	-6.226704878025252e-4	2.9481490388509537e-4	0.034680220626291065	1.4436310374733372	0.6953399912844006	9670	4
cg15478401	2	8809556	5.689092511189552e-4	6.10434163933157e-4	0.35134955458656497	2.134343698177031	0.5449961060245615	9703	4
cg15478441	4	2758381	5.180054870201496e-5	2.86025913168325e-4	0.8562856383804934	1.966110350269095	0.5794703389744584	9679	4
cg15478483	6	111936529	0.003448613871622313	0.0017649425969663095	0.05070684349625501	2.14867475722299	0.3415239814363655	5808	3
cg15478767	3	178039086	0.0020133064773876896	0.001252532007018922	0.10796900782373202	0.45516402951391166	0.49989278588602704	5309	2
cg15478817	2	118572196	2.656774828497058e-4	1.4119277393510605e-4	0.059881532163849394	1.7461473820083055	0.6267233765703769	9552	4
cg15478930	2	27652102	-7.684978323100313e-5	2.2648762588449401e-4	0.734375322498706	2.435531668453657	0.48705468754322834	9702	4
cg15478981	6	39637466	9.953688328668012e-5	9.360301847560401e-4	0.9153130763055626	0.663603813064632	0.8817294356171854	9687	4
cg15479068	22	33454444	2.329619614028045e-4	3.504188677196778e-4	0.5061720368150897	4.319420951736453	0.2289742425492374	9703	4
cg15479073	15	59499039	1.6709142755342869e-4	1.6405838995347247e-4	0.3084463147398618	1.3779742974629294	0.7107057024063738	9699	4
cg15479139	6	26032472	5.741823504887942e-5	2.1051317955698265e-4	0.7850426020614716	1.2847753431316677	0.7327514578466809	9704	4
cg15479387	6	29712425	3.4031638530602386e-4	2.900195453156903e-4	0.24062513981673953	2.1928411104465257	0.5333598253991482	9661	4
cg15479741	14	102493979	4.12924167238675e-4	5.144089836924821e-4	0.42213907656333755	1.2048944896356077	0.7518306518107382	9704	4
cg15479752	19	35940862	-1.506027516785744e-5	4.1646126134934643e-4	0.9711527970317118	13.945592879453427	0.0029801533650542743	9704	4
cg15479964	10	99341525	9.540796425942175e-4	4.170798866966565e-4	0.022165341232502706	1.2909739285713457	0.7312775143751428	9703	4
cg15480012	6	30647083	-9.473989117701498e-5	1.8252732402235786e-4	0.603729375205677	3.493503416159542	0.3216056839395866	9706	4
cg15480056	22	46652184	5.402261394833018e-4	4.331789767079992e-4	0.21235352254879933	1.5615185805151421	0.6681463498057065	9696	4
cg15480095	11	133827193	1.4909288132479502e-4	1.656400893289144e-4	0.36806627492837035	7.934379776202144	0.04738752479991864	9704	4
cg15480137	13	53226488	-1.3975238570148224e-4	1.557888821116634e-4	0.3696854934039721	4.648152657041956	0.1994500134672256	9704	4
cg15480200	10	134630615	0.0017078510466531356	0.001160661944645033	0.14117061766013173	1.051324888712415	0.7888354942551833	9701	4
cg15480305	4	2252007	4.377755649885155e-4	3.2341449361036846e-4	0.17586234268520887	2.9026551146242614	0.40687862928249224	9696	4
cg15480336	15	74465558	1.596680845277741e-4	8.54642551557536e-4	0.8517983128958926	1.4711017457557645	0.6889559111712367	9659	4
cg15480357	3	142297900	1.5455435816752396e-4	1.7177450230972363e-4	0.36825253447785466	1.7438778744145051	0.6272231996481534	9701	4
cg15480475	11	8060060	7.346190671951156e-4	5.315684005495776e-4	0.16697658923515224	2.041725364224443	0.563791769550635	9702	4
cg15480630	15	68879987	-5.813463705072201e-4	5.042131706924859e-4	0.2489196771913914	3.8471455721394885	0.2784497297556177	9690	4
cg15480830	19	44439673	-3.624338105755801e-5	2.6383853798197653e-4	0.8907386989590069	1.29420517018374	0.7305095739840343	9699	4
cg15480897	4	151505467	6.544183203050866e-4	6.481472299272203e-4	0.3126508271763788	0.10267540950865547	0.9499578110883811	5807	3
cg15480919	6	30908620	-0.0015074534918130477	0.001299430013817233	0.24601287725139107	1.081060825324492	0.5824392372820324	5808	3
cg15481161	11	369119	7.118016463290975e-4	4.499509849958243e-4	0.1136601299932175	1.2006527777131155	0.5486325393208416	5787	3
cg15481227	1	100315358	3.18249261521949e-5	1.6187782986133533e-4	0.8441418043911136	2.377716367906845	0.4977961930355313	9702	4
cg15481294	19	6712406	-5.548985153944636e-4	5.618115447013969e-4	0.3233019901397259	0.5078799493969033	0.917156841841285	9704	4
cg15481370	1	117421221	3.1643948935456204e-4	4.317924505284921e-4	0.46364936791150824	3.6988757879377214	0.29586970850530314	9650	4
cg15481429	15	94945799	9.117102651079085e-6	5.048615178850055e-4	0.9855920884715813	2.9534217713025397	0.398862515331371	9696	4
cg15481472	6	159225665	-7.010372340184101e-4	8.438979153570897e-4	0.4061356031403507	2.4616939298542784	0.4822536407214806	9655	4
cg15481493	11	35133274	7.264128165734622e-4	5.52943103715461e-4	0.18894020298255873	7.730838660243888	0.051914649550208344	9700	4
cg15481539	8	6913441	-3.412271618982227e-4	4.0715346475430844e-4	0.4019857937590156	2.04701911823757	0.5627052839092958	9652	4
cg15481583	1	64620825	5.123060106688814e-4	0.0014870068359655285	0.7304540363494367	0.9000108689692189	0.8254251861080781	9658	4
cg15481603	15	51977697	-0.0011741091472094222	6.857232995928844e-4	0.08685613327237438	2.3833219048054755	0.496746795704905	9664	4
cg15481636	1	228646970	5.0211445308990194e-5	1.748155952575798e-4	0.773939887697236	3.264316804980916	0.3526400393166983	9621	4
cg15481787	19	18303865	-1.5028375344040306e-4	1.6639590364979769e-4	0.36643578838772567	6.889819812728579	0.07549374877920113	9706	4
cg15481791	1	203829890	1.1723345281627004e-4	9.090271661774164e-4	0.8973846781340902	2.1524682299686106	0.5413712215997348	9705	4
cg15481858	1	223972634	-0.001179739126532621	0.0013388836406909368	0.37824399156108157	1.2176294211857281	0.2698263812377906	1324	2
cg15482000	6	136148428	2.0823015961655376e-4	8.014808352770007e-4	0.7950128164205879	1.5362813108497855	0.6739222905135418	9590	4
cg15482122	14	29247396	6.071900205579921e-4	6.777596440203561e-4	0.3703178730557418	1.7926540471527914	0.6165348008045713	9651	4
cg15482168	19	53970942	-7.223814993127964e-5	2.515846818158175e-4	0.7740108337029985	0.7808538194475558	0.8540408511847318	9681	4
cg15482422	16	66956240	2.3587698684411965e-4	0.0017706492976512652	0.8940233747976576	0.6812711333227149	0.8776000746492882	9704	4
cg15482500	11	568202	-2.5874657079335493e-4	3.0695416603464064e-4	0.39925721611487464	5.671794131674369	0.12871696189817172	9702	4
cg15482530	3	3888638	6.698922890134515e-5	4.0254444343018137e-4	0.8678307703164312	3.746212432906102	0.29020482162578815	9706	4
cg15482623	14	104028524	3.582361399954207e-5	1.7207304750709753e-4	0.8350818585603427	8.104489332853982	0.04390087134351164	9699	4
cg15482690	1	11072742	2.3316507211995437e-4	1.4713094685939803e-4	0.11302422178781667	2.4023101557603947	0.49320473282027916	9623	4
cg15482717	11	70053254	0.0010446110183949537	5.319239272878179e-4	0.049549187746650875	2.0429129641366957	0.5635478997316524	9700	4
cg15482792	1	91870014	3.365647764010126e-4	3.162573168052395e-4	0.287232751185016	0.29569275714475757	0.862563613018159	5729	3
cg15482872	13	95364633	1.338934012834401e-4	3.45470799526228e-4	0.6983358084652924	4.468209254873362	0.21514353849861317	9705	4
cg15482874	15	93425855	-6.011753920101345e-4	0.0011167519625331136	0.5903527616560309	0.4960638867987879	0.780335016326823	5809	3
cg15482882	1	41981789	6.143653894294866e-4	4.410972587886475e-4	0.16367676236764098	3.861712419908715	0.27678908228758436	9704	4
cg15482893	1	32837667	0.0011889831276321763	6.518027799357808e-4	0.06813007378952057	0.9077387666128724	0.8235598762333405	9705	4
cg15482928	1	44047427	8.335082803033189e-4	4.472760863524764e-4	0.0623890320399115	1.561054734098512	0.6682522743258348	9705	4
cg15482931	15	27019448	0.002617596348901318	0.002306157598508282	0.25635579248448986	1.3255189079328005	0.7230824631779552	9703	4
cg15483030	1	5935144	-1.2272999157993142e-4	1.1654775201372147e-4	0.2923205096590435	4.067501074758793	0.2542668798009796	9563	4
cg15483044	14	73525134	9.679056559305578e-5	1.4291591219688297e-4	0.49824395733796356	0.40226229260134544	0.9397747626324097	9696	4
cg15483084	7	956502	2.888196164245613e-4	2.3528201137720586e-4	0.21961724491758813	2.3721478756039245	0.305418003370659	5798	3
cg15483381	1	3421427	-1.0107748907085728e-4	5.099864875954002e-4	0.8428913991237464	2.5962961986769484	0.45813924111386933	9699	4
cg15483436	14	105857208	2.5192702799913517e-4	3.7255719813611063e-4	0.4989071113252473	1.0560664891083251	0.7876889645181795	9698	4
cg15483758	19	3672228	3.556123312627846e-4	3.31482929713419e-4	0.2833643208597884	2.38767380724624	0.4959332640557807	9701	4
cg15483964	1	16482439	3.807741817519687e-4	3.127925898232957e-4	0.2234757926102787	13.144039218918193	0.004335243692339321	9676	4
cg15484019	8	109455575	1.3833483357284234e-5	1.4505995967518755e-4	0.9240257897043131	0.8292417584948726	0.842460758303438	9705	4
cg15484023	14	52066950	-2.506554191505853e-4	6.51597329285777e-4	0.7004756991012278	1.4482983609854738	0.6942533918216368	9703	4
cg15484033	3	86224327	8.102194780865795e-4	7.997768811006532e-4	0.3110329892316084	2.867991965577578	0.23835455599475083	5808	3
cg15484161	1	234746568	3.85132150300306e-5	1.441780799916917e-4	0.7893748130590545	2.372497315883972	0.4987747708532147	9640	4
cg15484244	14	51298370	6.587282974349247e-5	2.0833431365688702e-4	0.7518597434507561	1.6806828056790093	0.6412369552831628	9703	4
cg15484384	3	134203672	6.222543752882154e-4	0.0013253122015491564	0.6387013407772553	0.14798293614900876	0.985514365911764	9700	4
cg15484406	14	94461913	8.78509883990403e-4	0.0013519888173752655	0.5158273678063494	1.2056682875257962	0.7516451456656998	9704	4
cg15484408	3	16108476	-2.3544034254139405e-5	8.19506254835711e-4	0.9770802999552569	2.2341904859492216	0.525245346177314	9660	4
cg15484514	19	7971495	3.159298397606976e-5	5.249112347374651e-4	0.9520064695865604	1.4391699102947397	0.4869543219086292	5809	3
cg15484532	1	4714171	9.550452784302255e-4	6.356912925582556e-4	0.13300086858118473	2.04290041181462	0.563550476924127	9703	4
cg15484597	1	7111367	2.6686390212621883e-4	5.980696729518065e-4	0.6554464859779201	9.952944136173821	0.01897039179949027	9699	4
cg15484651	15	81666393	8.440372729436878e-4	4.134787915131369e-4	0.04122029254669676	2.283644104629579	0.5156615019036132	9705	4
cg15484742	1	23519884	-0.001643033487383512	0.0016975711720723524	0.33310774598058546	0.4929015856403157	0.920448111857491	9685	4
cg15484808	6	33242542	2.535945746917938e-4	0.0010559954329971443	0.8102159767346477	6.65295320498314	0.03591944083974415	5807	3
cg15484899	15	73977283	6.657931399441997e-4	5.155954637842544e-4	0.1965964991599214	2.8371370304543655	0.4174229317269445	9698	4
cg15484988	18	74961494	1.827846324220743e-4	3.250360813142332e-4	0.5738763373417012	3.491810070167022	0.3218258817275905	9700	4
cg15485101	11	133734466	-0.0012877944389722148	0.0010880544264828711	0.2365811881984001	0.3113552637315096	0.9578789053678801	9703	4
cg15485247	17	981518	-1.1804078288829568e-4	2.1858915881043097e-4	0.5891887124655968	4.263305324549963	0.23439975404019384	9608	4
cg15485323	6	26234460	-1.3683590963955777e-4	1.8944574299605116e-4	0.47011248809163336	6.223621355560397	0.1012231904176056	9701	4
cg15485378	3	52828680	3.6144194721111667e-4	3.9114862048893477e-4	0.3554588671590317	1.8012336747641118	0.6146665111179681	9705	4
cg15485440	6	31632968	-1.309368275675086e-4	2.663306546354076e-4	0.6229791054579472	1.6976175638662077	0.6374635956216268	9685	4
cg15485556	3	49066777	-1.066724568372348e-4	1.8371060249390954e-4	0.5614730805870227	2.6025290911311734	0.45704633704352926	9542	4
cg15485560	20	21000369	-9.170388292030747e-4	0.0018795447510120602	0.6256173033090812	5.100535900783528	0.16458170924739468	9705	4
cg15485670	19	46010241	5.259640811336885e-4	0.0012709309395948153	0.6789901228774942	0.1871940831608326	0.6652622907571402	4846	2
cg15485700	1	117421329	-4.635044275110871e-6	3.9086205266185183e-4	0.9905384941682751	1.8087649305485203	0.6130294486269714	9698	4
cg15485792	21	47918727	7.171084308775541e-4	4.5165827093188946e-4	0.11234888660499974	2.716507978377922	0.43742922210151797	9704	4
cg15485817	17	79791312	-1.5258583701164546e-4	1.322248885836617e-4	0.24850539169062275	1.6107259302294548	0.6569602398183545	9698	4
cg15485859	1	207206447	9.137206729256519e-5	4.6933482390063876e-4	0.8456401942060909	1.5427261327832338	0.6724448423965863	9699	4
cg15486123	1	152881815	2.504178498033388e-6	7.357055693313025e-4	0.9972841832572089	7.01238632685079	0.07150402425968876	9706	4
cg15486127	1	205307334	3.6173213141531534e-4	6.476767918459172e-4	0.5764981105365292	0.8647802153112679	0.8339177405064155	9695	4
cg15486183	19	55902100	-6.78474662115073e-4	5.790163740894932e-4	0.2412889626406521	8.194735031771964	0.04215397757213202	9703	4
cg15486282	1	35658900	-9.123653988164795e-5	1.2207736902916598e-4	0.4548423420818674	7.369635969223539	0.061004391183599516	9704	4
cg15486374	15	83621710	4.667440033613473e-5	1.6187197340239426e-4	0.7730853774599954	0.02552034250816452	0.9989239660424035	9704	4
cg15486454	3	133191270	-0.0013614796714391223	0.002032784790218615	0.5030102536005319	3.2868437155125836	0.349477956161558	9706	4
cg15486541	10	11505765	-6.174832974031789e-5	4.702484686903199e-4	0.8955300758529567	1.1921440714027058	0.5509715879370088	5809	3
cg15486572	7	70132171	2.688658105378156e-4	5.012370319034122e-4	0.59167900678915	0.27117495344620235	0.8732027746700998	5808	3
cg15486645	11	27528489	2.1256824942576314e-4	2.141195881614126e-4	0.3208294609403214	1.5205784178915114	0.6775290513374549	9706	4
cg15486740	6	24667460	5.226017370741639e-5	1.332911436928302e-4	0.695002529728396	0.9095395632635216	0.8231251038569068	9705	4
cg15486821	3	10052845	-2.771508509438269e-4	2.5280741687527683e-4	0.27295083224624994	2.8195151718709153	0.42029743987902723	9692	4
cg15486822	6	34360745	4.9071752152957515e-6	1.3436250617209386e-4	0.970866209553668	2.140982684610019	0.5436662831726955	9691	4
cg15487097	1	3613859	5.001336951280244e-4	4.928419474259073e-4	0.31020341149327996	1.8336029515704506	0.607649999824456	9693	4
cg15487105	22	19744051	-5.246147530420185e-4	4.4777662204851333e-4	0.2413579906954221	6.637374956259999	0.08439939978082837	9705	4
cg15487251	3	185544216	-1.6239382681531344e-4	9.435181687366338e-4	0.8633469561319609	0.6870530969225801	0.8762448839876626	9703	4
cg15487261	14	61946358	-1.4829396700959078e-4	4.468157056629093e-4	0.7399718105079509	1.4213247634806787	0.7005437895370995	9702	4
cg15487266	2	96928219	8.628202911640557e-4	6.226650825263293e-4	0.1658418219609303	2.9043890717869987	0.23405607960788533	5806	3
cg15487282	15	49462660	2.4446199919435e-4	2.1781196644568774e-4	0.2617122134007614	1.903107190381243	0.5927586140850155	9702	4
cg15487498	1	230372938	0.0013928610995547854	4.7664521689415925e-4	0.0034754849849757794	6.218669506048782	0.10144282877503609	9706	4
cg15487600	1	155113158	1.900949112870326e-5	2.768958880081294e-4	0.9452665269168489	12.908925177324127	0.004837757180198185	9704	4
cg15487620	1	160084833	5.637031413190098e-4	4.662492658982678e-4	0.22665643575004257	1.2201791534143545	0.7481686968962175	9704	4
cg15487646	1	181077141	-8.658393271108898e-5	4.317038583541898e-4	0.841040089401555	3.426190824373342	0.33046184514071875	9703	4
cg15487725	14	21524938	0.0025701128528620026	8.830031936590009e-4	0.0036067830721160325	5.384266576580827	0.14572697307811974	9692	4
cg15487867	1	1475742	2.9887355146747104e-4	2.0342552494764316e-4	0.14177752366062785	4.382289940733088	0.22303314983075415	9704	4
cg15487992	19	9938414	1.0141705290654021e-4	1.0524811205075747e-4	0.33524663962633133	0.999655922446812	0.801335213595215	9667	4
cg15488009	19	681445	6.606285524858849e-4	0.0013077372586021226	0.6134400184302476	3.1919280566884285	0.36296967478850606	9695	4
cg15488143	7	128924101	-9.705428916647282e-4	5.391692859163635e-4	0.07184945847430732	13.457145631218626	0.0037454164766166503	9703	4
cg15488194	3	152016872	-3.7751525960745595e-4	3.392452349167142e-4	0.2657903312335874	4.370048006153764	0.22417875371029014	9675	4
cg15488251	16	15951224	5.652090141330656e-4	3.1225149719064823e-4	0.07027900037258816	3.384976828402698	0.33598948773404796	9622	4
cg15488402	20	48429173	1.4952375882952465e-4	2.6254629133575544e-4	0.5690074494084653	6.910681378348696	0.07479981125254848	9700	4
cg15488457	2	213870487	2.2815636983836428e-4	9.070955086110358e-4	0.8014089417220219	6.7598952035395925	0.07995751710767586	9700	4
cg15488570	11	888316	-4.8212642367385006e-4	4.992600422351518e-4	0.334203341662073	2.280965943753921	0.5161771308965847	9699	4
cg15488596	1	185253495	7.222094457200181e-4	6.5186056571459e-4	0.267896309139456	1.287620528162577	0.7320747828810766	9701	4
cg15488722	13	39262147	-0.0013426715882103415	0.0012051034420554644	0.26521285243195125	1.016676560285697	0.6014942637772219	5805	3
cg15488963	2	106262226	0.001704895920117996	0.0010449378388095157	0.10276875261752559	2.3691445520716923	0.4994041975757988	9704	4
cg15488978	10	77166318	3.6701858372716024e-4	0.0010696187031438357	0.7315004391867043	4.033965512725785	0.2578197487374255	9522	4
cg15489005	1	39044328	0.0012384701346315958	5.416738154460477e-4	0.022232257857916788	1.8337121063751258	0.6076264255485335	9704	4
cg15489196	2	1732347	8.176913387954834e-5	4.960030794165741e-4	0.8690572456688459	0.12557395568056207	0.9886010157302787	9701	4
cg15489228	14	104204601	-5.389523204017472e-4	5.468515668328024e-4	0.3243515075154534	0.5303210176426604	0.9121812686892272	9701	4
cg15489250	14	36994906	-1.818274875744584e-5	3.9748245590381557e-4	0.9635136693443075	5.253217511230258	0.15416700378024328	9703	4
cg15489294	5	115297853	0.0013565451134756705	0.00174452044742574	0.43680282823740785	0.6790518623674825	0.7121078308716837	5809	3
cg15489346	3	106861413	3.050878087985154e-4	7.457474382533858e-4	0.6824637849106019	3.7883745731395537	0.2852412618274257	9694	4
cg15489541	11	57508451	0.0020553033738600155	0.001133529974195226	0.06980277194140781	9.99596584961711	0.018600458364679055	9698	4
cg15489693	4	10498037	8.600579809349655e-4	8.844263774573326e-4	0.3308281052302769	0.6707708250397778	0.7150624392204663	5809	3
cg15489799	1	1098380	-7.924383847929571e-4	0.00112709050736836	0.48200390991517233	1.5175698616134146	0.6782211928567791	9698	4
cg15489916	22	30787028	-4.157040876001336e-4	5.19313867082774e-4	0.4234285943324297	8.63312488323006	0.03458811336491746	9701	4
cg15489979	20	30062970	1.4318306581290156e-4	2.972265028607897e-4	0.6299974208722288	3.040093950503268	0.38548469295812443	9702	4
cg15490070	1	203148132	-2.9227424588402313e-4	6.431257748331874e-4	0.6494985519560266	2.3268760945126234	0.5073917226630558	9689	4
cg15490075	13	100150979	-2.7495280954606887e-4	3.0418536710885916e-4	0.3660490285106291	1.8843763238711237	0.5967480085709791	9633	4
cg15490335	1	10723174	-9.142436320929181e-5	5.323584004523174e-4	0.8636461738093212	1.5548928666684905	0.6696602419212305	9704	4
cg15490596	19	54415736	-0.0013039508597471109	0.001237776614985923	0.2921292158509502	2.4587348058176555	0.4827948072775956	9705	4
cg15490640	3	100050075	-1.9018241171098229e-4	4.727694035710453e-4	0.6874830522934895	0.5277832624131441	0.9127465005543054	9687	4
cg15490643	2	44935276	-0.0010649913485697745	5.563134722063086e-4	0.05557254555086498	1.5827128075642019	0.6633158959337857	9700	4
cg15490694	10	50747084	5.7097571590750336e-5	1.5956121329147952e-4	0.7204621770879869	2.495860624686297	0.4760396256612097	9687	4
cg15490703	19	1295624	-1.812932256811874e-4	5.236097677191953e-4	0.7291643943157405	1.2373010868116778	0.7440725676576985	9705	4
cg15490715	6	29521568	7.365001240471809e-4	2.4800524618147054e-4	0.0029809483022320356	2.296795028127974	0.5131351725538509	9659	4
cg15490781	2	219858271	-5.858491908220845e-6	2.2640277226822374e-4	0.9793559124988968	1.2562230169529032	0.7395536510410253	9690	4
cg15490784	3	126061950	3.2943543555411073e-4	0.0016728842366356465	0.8438849631268399	2.4463818838513207	0.4850590510005693	9694	4
cg15490785	3	13082966	3.3312969492859283e-6	4.2722416587755684e-4	0.9937785273380889	3.1039800326691065	0.3758696844780045	9700	4
cg15490801	14	30054523	1.3166632559653689e-5	0.0018024643541270924	0.9941716687016529	1.9602000859046722	0.5807082815776496	9703	4
cg15490840	20	37352085	-8.336161968305798e-5	3.644380699661036e-4	0.8190708848784847	5.6553249098881055	0.12963805241292223	9679	4
cg15490897	1	55038020	1.4743510638696823e-4	5.194585266155309e-4	0.7765448045353884	2.5178466633625556	0.4720744239483754	9704	4
cg15490944	4	152330349	1.9354452294780334e-4	1.5528447156915382e-4	0.2126224076061134	5.866072137859714	0.11831105457485717	9545	4
cg15491094	14	95948132	3.8353452244460536e-4	4.448620368796065e-4	0.38860904003782565	0.96532437216743	0.8096415881568302	9701	4
cg15491102	13	51027597	-7.453934744226711e-4	8.054803695665302e-4	0.3547566261906074	0.8441052494003903	0.8388911157093846	9704	4
cg15491120	18	74156897	6.106326117448999e-4	4.5719510252552575e-4	0.18167802385892276	5.353310979572138	0.14768028818261444	9703	4
cg15491131	13	24914324	2.473097060414269e-4	0.002279983660600921	0.9136229189242184	1.7692104876697858	0.6216578874534376	9705	4
cg15491134	2	40545033	-1.548279169591028e-4	8.52247431282135e-4	0.8558415945448433	10.205981089593623	0.01689397512322225	9694	4
cg15491247	1	3230424	-8.565930058571833e-4	0.0011337682248679724	0.44993257362399053	1.3265571179189157	0.722836693809487	9686	4
cg15491385	3	72537392	-6.629736441188074e-4	5.435417845856291e-4	0.2225676474695406	8.077381905042152	0.04443923514833022	9702	4
cg15491432	4	26585218	-4.4588609528774915e-4	7.037137213202051e-4	0.5263297662698823	3.570028239994473	0.3117926225754365	9693	4
cg15491439	10	133657199	-6.027024445245297e-4	0.0017050565365170937	0.7237290332004858	3.7370709386436127	0.15434954601288992	5804	3
cg15491461	15	89959984	1.4953480665642468e-5	9.812030496501767e-4	0.9878407537288526	6.270244858572325	0.09917744993636106	9700	4
cg15491540	20	13145549	-8.365684942003035e-4	8.927905726756051e-4	0.34874488723043223	0.6401616496053871	0.8871798179135977	9624	4
cg15491567	2	71679675	1.990927296121845e-4	3.300960942521153e-4	0.5464184374585261	6.9363263453690145	0.07395519881494692	9706	4
cg15491701	10	131759907	-0.0014107227647001956	0.0016307590327637486	0.3869996801122421	1.6325557868925369	0.6520307482517121	9698	4
cg15491950	3	132004600	0.001275127395512679	9.13422711218768e-4	0.1627180258011222	4.890190114008774	0.18001683235969768	9577	4
cg15492003	9	101984308	-1.824368068363521e-4	1.58440766507692e-4	0.24954667062255945	0.5456870876114884	0.7612118746256685	5807	3
cg15492064	10	64560867	-2.463887170374286e-4	4.8698947241041673e-4	0.6128969496014083	4.529421584881417	0.20968091478371317	9693	4
cg15492104	14	74417249	1.4450226012085744e-4	1.6309677882860285e-4	0.37562243665126416	0.6856556970847993	0.8765725753283167	9705	4
cg15492422	19	2328553	1.8455328030459988e-4	1.1711440242095258e-4	0.11506323176451677	1.541345234070325	0.6727612670420364	9672	4
cg15492450	6	8435478	-4.8835572652618395e-5	4.1609990339357226e-4	0.9065708040372862	4.334411992825188	0.11449707565871062	5808	3
cg15492466	1	8484169	1.50993442400722e-4	1.3018246328799578e-4	0.24610577777746795	0.33124107872083397	0.9540496714711149	9655	4
cg15492552	1	1297576	-0.0018976074938391913	0.0013160959164336846	0.1493458524952756	8.240141025307738	0.04130086883317264	9696	4
cg15492750	11	111949204	4.784591724807976e-4	6.45312213008407e-4	0.45842774591991553	0.8194440243655388	0.8448108489923938	9658	4
cg15492820	11	61323113	3.3308368990201873e-4	2.9201688950467096e-4	0.25402326430383865	8.926204282552678	0.03028830253281512	9653	4
cg15492834	1	162351057	-8.374407995044185e-5	6.453226357884051e-4	0.8967477102740717	2.096537016691747	0.5526136660966047	9703	4
cg15492982	6	116785892	-7.019835974985821e-4	4.926727979038265e-4	0.1542012923567882	1.814338240327332	0.6118197557722562	9702	4
cg15493035	10	116659330	3.308680485041553e-4	7.136749168888064e-4	0.6429259632328094	4.194866458511091	0.24117635283572833	9702	4
cg15493051	12	15942739	-1.513600662054825e-4	2.4291058787706532e-4	0.5332121040518619	2.037021539332062	0.5647584106404713	9705	4
cg15493073	3	131753245	2.234359062483492e-4	3.2739369200478934e-4	0.49494270737326157	1.9052294034585604	0.5923077280144401	9526	4
cg15493607	14	88738195	-4.458583960406064e-4	6.599633079243913e-4	0.4993069731731928	0.20201327661953747	0.9772636335304341	9702	4
cg15493618	4	154714069	2.0276327028636837e-5	5.372899383824578e-4	0.9698964602169832	3.6082651609628082	0.30698956607133193	9705	4
cg15493780	10	120355201	-5.708191009016994e-4	7.154473123917911e-4	0.4249579776326546	3.6527721486392504	0.3014818843014799	9681	4
cg15494010	10	71902008	-4.941344330990919e-4	6.426774027117601e-4	0.44197135816967764	1.3753510459445435	0.7113226172723007	9701	4
cg15494117	3	169482895	7.643966039350201e-5	1.5158689900537895e-4	0.6140765931698016	11.663142498054455	0.00863085210881562	9673	4
cg15494122	12	8758078	-4.1622312958386145e-4	5.441655351791987e-4	0.444341039881779	3.0912354018569452	0.37777126074458767	9701	4
cg15494174	1	10490124	-2.0194949081765543e-5	1.7004322814195957e-4	0.9054626328323621	4.670201793792958	0.1976018944056728	9705	4
cg15494405	10	72238384	1.418808681228372e-4	3.214140541252054e-4	0.6589038395465956	0.22232297266121173	0.8947942402227539	5809	3
cg15494458	20	36931512	-2.1820911798946417e-4	3.0664650517819945e-4	0.4767135879191405	0.6131733448234183	0.8934101260411446	9703	4
cg15494558	6	150152522	-7.244890514317413e-4	5.80791111044935e-4	0.21224441799916832	2.825229103034125	0.41936357958625214	9700	4
cg15494597	4	4856510	2.1137507429928678e-4	2.333164180410739e-4	0.36495763214509397	10.02540002248121	0.018351455311234187	9685	4
cg15494731	19	39398122	-8.800872800034566e-5	4.134003887191944e-4	0.8314129148113574	0.45182784842926216	0.9293397423663833	9702	4
cg15494980	11	62599247	-1.3134519954772264e-4	1.6764825721653475e-4	0.4333587990621702	2.8378768192283133	0.41730261404168323	9696	4
cg15495091	13	113491819	-1.4834145285557668e-4	1.7006004729223969e-4	0.38305091577416056	1.3793954528622308	0.7103715792964052	9675	4
cg15495124	1	93427847	-0.0013800728357920935	8.490384593825947e-4	0.10406588889907602	1.4568699343217384	0.6922598913695743	9593	4
cg15495288	11	77918801	-1.2043949203829764e-4	4.323326819473241e-4	0.7805667129625502	4.463778449417564	0.2155440118383237	9703	4
cg15495372	19	56093312	0.0014620463623410817	0.0014373985203261284	0.30908324983879804	2.051437087807049	0.5617996687367682	9705	4
cg15495417	1	212800089	-3.223975957289263e-6	3.6922512569405986e-4	0.993033171973983	6.109531298505975	0.10640120322906599	9702	4
cg15495463	18	74729151	-6.654309178115194e-4	4.5136648822013807e-4	0.14041198287251913	0.4227894845200515	0.9354955110962913	9685	4
cg15495717	6	34231501	-0.0016994168241045806	0.0010911174677983601	0.11935152314009537	0.30158680202491256	0.8600253606749546	5626	3
cg15495966	11	10697072	6.638043520509642e-4	4.6114893914809163e-4	0.15002091056239286	2.4871134101322765	0.47762448104699107	9698	4
cg15495981	17	18267006	8.925725995462799e-5	2.4214125447046106e-4	0.7124136006170505	1.8532976920207114	0.6034060012411314	9700	4
cg15496005	11	110167562	1.4306362158097278e-4	1.31581925166992e-4	0.27692239898379134	0.3798385836674353	0.9443751472202623	9556	4
cg15496063	2	10220802	-6.148687759954536e-5	1.9743251902369817e-4	0.7554719477803633	6.080251756858117	0.10777041603445535	9706	4
cg15496079	1	43282650	-2.951479549527513e-4	2.4400224319345157e-4	0.2264279473204144	9.646448826892417	0.02182335985435809	9653	4
cg15496085	19	16435203	4.965518726207192e-4	2.2841916809678144e-4	0.029715460151020886	0.41705381782052253	0.9366974762413004	9696	4
cg15496307	10	134911715	-5.642555318735803e-4	5.944041135168555e-4	0.34247856922460956	5.735707219974432	0.1252010511248271	9701	4
cg15496335	1	2377971	5.185719805843374e-4	0.002049303000634374	0.8002311382935495	6.304028867749367	0.04276589097848623	5803	3
cg15496336	1	95378859	7.180157479891258e-5	5.317433996562998e-4	0.8925877631135565	0.17273864716830364	0.9818653741305388	9702	4
cg15496388	1	155937541	-4.414422362192812e-4	4.609012185122043e-4	0.33817341398766326	0.2234212740076059	0.973722573829048	9705	4
cg15496430	1	42664858	-0.0018036507959578213	7.168544144423295e-4	0.011867400165107532	2.6595695648392694	0.44714180443984025	9634	4
cg15496744	1	1850582	4.3976373991442066e-4	3.088438865840368e-4	0.1544745502089999	2.5313466637263042	0.2820493193952738	5794	3
cg15496763	6	32711102	-0.0011926930271374777	5.764679610387632e-4	0.038549209680148556	10.62418685966422	0.013941702324295051	9700	4
cg15496864	10	119312767	5.321351260267314e-4	5.117151709059726e-4	0.2983840744804163	2.01380692050105	0.569545977763392	9695	4
cg15496866	6	40491590	4.373706914672513e-4	4.7278532622130104e-4	0.3549172086412164	1.6344750304516773	0.6515983455474958	9695	4
cg15496871	19	36208495	2.3227950218392517e-4	2.490419392509499e-4	0.3509788552984213	2.702669315201105	0.4397738627876282	9706	4
cg15496956	1	47701206	-2.1249936918148183e-4	2.685280308367161e-4	0.4287404043662806	2.205192383591738	0.5309263578416897	9662	4
cg15497006	1	27147585	8.729473635443141e-4	4.846893409420105e-4	0.0716957714241986	3.803119581137567	0.2835234796071077	9702	4
cg15497168	3	9642630	6.09086140677445e-4	0.001990587507386408	0.7596175116421142	6.727650699188438	0.0811041615134931	9694	4
cg15497249	1	239485905	2.8410158198974094e-4	4.970600012647924e-4	0.5676174184125642	1.8634502758865958	0.6012257213153963	9701	4
cg15497724	19	51774377	3.0539002573210335e-4	0.0015370950688825603	0.8425130812949853	0.5061716011423896	0.9175334607794203	9703	4
cg15497734	11	61559647	1.4856216484725757e-4	1.6757814981040742e-4	0.3753348635293231	13.110946765733566	0.004402717499137802	9701	4
cg15497746	3	133863401	-5.5247225483621935e-5	8.58637785813225e-4	0.9486972132162401	0.9567059270964517	0.8117261826466913	9678	4
cg15497761	1	155147397	9.664309236243681e-4	6.658484834527749e-4	0.14666080499907036	3.4959703439550154	0.32128512987809754	9680	4
cg15497818	6	31603011	-2.1822387426896595e-4	5.94066263032287e-4	0.7133659565828825	0.8768376830542519	0.831013502961967	9701	4
cg15497991	20	50142702	5.774951027944941e-4	4.1806649652278895e-4	0.1671721449923845	3.537770372768022	0.3158963691356437	9689	4
cg15498121	14	96039124	-6.844503414144416e-4	5.736046022156675e-4	0.232773764723726	0.4148430607772986	0.9371594832508503	9695	4
cg15498134	1	25246854	-0.0037465537166678246	9.532081426251167e-4	8.478081965572374e-5	8.439897063696097	0.03774360565010929	9695	4
cg15498274	19	47742558	2.0099732524403647e-4	3.120732784268634e-4	0.5195294429297463	2.3432133671388793	0.5042929575678041	9704	4
cg15498283	11	747520	3.187834919811279e-4	2.2375926296565695e-4	0.1542521202004121	0.16417060929942878	0.9831549240036979	9644	4
cg15498306	4	164534641	7.981989569528688e-4	3.279598401920373e-4	0.014939952209204285	2.964408016388117	0.39714537616119755	9704	4
cg15498349	19	39574712	2.2558308780332915e-4	3.730972077043255e-4	0.5454296370160434	2.532978147770392	0.46936066372722135	9700	4
cg15498379	19	58609981	-7.82279849544687e-4	7.009437330901737e-4	0.2644058645046355	1.266736341099715	0.5308009586119854	9330	3
cg15498513	6	31129680	2.3382465730217153e-4	3.8576792697830664e-4	0.5444299049491538	8.007726292253606	0.04585229610691409	9703	4
cg15498733	19	56707808	-5.131463623828864e-4	6.487672075317137e-4	0.42896962570151187	2.234219527371261	0.5252396793757991	9696	4
cg15499059	19	11308403	2.0696701783373412e-4	1.663695453300015e-4	0.21349225516451345	4.194190117395656	0.24124420866699647	9705	4
cg15499275	1	9780620	4.2532154550813453e-4	5.894204495193062e-4	0.47054487446174736	7.83429764866518	0.049563329559740146	9704	4
cg15499368	5	72740533	-1.28764852864069e-4	5.734715953231371e-4	0.8223404821949933	2.4047291517651517	0.4927548997354627	9697	4
cg15499402	6	97282253	-3.527323177110522e-4	6.188015630627079e-4	0.5686607894281219	2.6482501207400944	0.44909339679355104	9698	4
cg15499560	14	74192381	-0.0012573594553580232	5.515399874381207e-4	0.022624008186345794	0.40087784230905993	0.9400610935067574	9700	4
cg15499701	19	33208306	6.075899642774702e-4	4.0780494136709896e-4	0.13624964030084902	2.369747745475852	0.49929091284490873	9704	4
cg15499736	13	107132458	-5.177396730495482e-4	8.425499805066127e-4	0.5388906888375644	3.6886042202603107	0.2971119175654209	9693	4
cg15499782	6	26123468	-9.407688688438807e-5	1.731147626563135e-4	0.5868292760351383	5.483622461419217	0.13962146360338074	9674	4
cg15500067	11	118956240	-5.979496013940839e-5	1.5208293771070626e-4	0.6941914417088184	1.508697079484723	0.6802645085658473	9704	4
cg15500084	3	97711845	-4.545388079387111e-4	4.402494591818779e-4	0.3018578985089312	5.691130325582221	0.1276434711238552	9705	4
cg15500117	19	41816000	-1.02117223505846e-4	1.3605526884265265e-4	0.452919356011564	5.422674367486165	0.14333739593222433	9704	4
cg15500466	11	47239549	5.674295010345723e-4	5.455871371900934e-4	0.2983238251112342	0.452120338528487	0.9292771627241118	9702	4
cg15500478	11	76850351	-1.6702498803876657e-4	2.0728625135833968e-4	0.4203756312482845	5.506575621341864	0.13824585098157358	9699	4
cg15500658	1	16174610	8.834359584192208e-5	1.7634533584324e-4	0.6163927435020915	6.5838070515707425	0.08641531390879532	9706	4
cg15500841	13	88078884	-0.0013948467285314124	0.0013332272266049793	0.2954602536578698	2.4446580466977466	0.4853756824113733	9676	4
cg15500862	3	32612681	-3.0107726722539434e-4	2.4494920000062343e-4	0.21901869643250185	3.1886817669995544	0.36343897152930144	9690	4
cg15500865	7	95025924	-5.926887191681463e-4	5.236654464802428e-4	0.25771518169655344	1.308103236232875	0.7272097878683194	9705	4
cg15500907	6	112438951	-0.0017417929215953797	0.0016161923980706943	0.28116147848791656	1.122903301988376	0.771548209649797	9648	4
cg15500929	1	85666720	7.310233906030577e-5	1.9455074494117096e-4	0.7071031574674118	2.2818484423020573	0.5160071797139892	9696	4
cg15501231	6	31737630	0.002298870276088003	5.280899112986811e-4	1.341770839582332e-5	5.29424220617773	0.15147644223757992	9699	4
cg15501281	20	19193060	1.3569773899001005e-4	4.0260327881951416e-4	0.7360786394987726	1.507508258231184	0.6805385156191598	9699	4
cg15501359	1	47185051	3.359345548807619e-4	3.364735916674105e-4	0.3180864118357978	1.5921528304632642	0.661170418902969	9567	4
cg15501381	14	77737800	-9.372856599396133e-4	0.001175464062789192	0.42523327269341615	3.501147831816406	0.32061328138010137	9703	4
cg15501552	19	47153327	-2.444453536357107e-4	0.0015933173503365314	0.8780677639042884	2.7688658970799422	0.4286508220780662	9701	4
cg15501942	11	2482442	4.951300112809571e-4	3.8698391190554677e-4	0.20073550296353784	1.6819993327852758	0.6409431435038276	9579	4
cg15502231	7	107235907	-0.0018844433834778996	8.961092153505456e-4	0.03547301764509338	0.9196015231019339	0.8206951183197222	9693	4
cg15502420	1	100435430	-2.5761816836333227e-4	1.923061590282232e-4	0.18036724098389126	2.112088534412287	0.549471044540273	9705	4
cg15502430	3	115529503	-5.638232773197774e-4	6.51032965509952e-4	0.38646596257436444	3.8764780047255964	0.27511490098536173	9704	4
cg15502446	11	86013224	-1.4190828219320722e-4	2.4050721122516555e-4	0.5551654849622221	1.3455877103442357	0.7183373290533899	9677	4
cg15502465	1	45250440	-4.5568618454298524e-4	6.107088290585819e-4	0.4555710799622363	10.961415367213089	0.011936357440746866	9700	4
cg15502607	1	1990986	-1.803366701760731e-4	4.5783301065848716e-4	0.6936609222199898	2.225212605574967	0.5269993626716488	9704	4
cg15502888	17	76356228	-9.66245655700354e-5	2.0440118953907955e-4	0.6364128327650946	6.767294373245186	0.07969660990630172	9704	4
cg15502893	19	54959833	-9.706000748627529e-6	1.8045042757221922e-4	0.9571043654493085	0.1606770912455641	0.9836727994849522	9697	4
cg15502903	22	17566297	-1.607975971111172e-4	2.030168330782369e-4	0.4283369378203423	5.038738416056483	0.1689824052643786	9702	4
cg15503018	11	44488492	1.1058123418207148e-4	5.176952150396201e-4	0.8308566850938701	1.1437065205557766	0.7665349877645946	9703	4
cg15503076	14	101298868	2.9660668625063204e-5	4.91049135701383e-4	0.9518349488507462	2.1086163901716506	0.55017157673302175	9678	4
cg15503081	19	12992867	1.6510547079202028e-4	4.5127856706526334e-4	0.7144683974384984	1.3701664346749394	0.7125425404454809	9703	4
cg15503084	19	48753943	-4.6402293552390517e-4	9.266479176390914e-4	0.6165440472005372	1.4266800242216058	0.6992928747134293	9699	4
cg15503098	1	184723524	8.01266476013421e-5	1.957954129883438e-4	0.6823660430228934	0.41915997484443523	0.93625666411972	9689	4
cg15503438	7	38217829	1.2038164022205207e-5	1.2377965352735882e-4	0.9225240592968463	5.913544987951001	0.11589305220870005	9577	4
cg15503553	3	185216877	-1.2634996067896134e-4	1.5913458025236543e-4	0.42720602598296764	0.22196553618303377	0.9739677562798796	9629	4
cg15503625	19	8666075	6.576128211238636e-4	4.568578612969826e-4	0.15003002507049648	5.179797728836925	0.15909507510428883	9704	4
cg15503663	19	10713540	1.727229178987526e-4	1.0863055773273354e-4	0.11183411800039532	0.43102085308620497	0.9337623308546196	9683	4
cg15503722	11	122850522	-3.547385651139969e-4	8.860150696756184e-4	0.6888801008432386	2.0999209492648974	0.551928756007495	9686	4
cg15503728	11	8192735	0.0016781637362721195	8.727602087990933e-4	0.05450223457731587	3.645490459939938	0.3023769155851498	9696	4
cg15503752	17	74639731	-4.8778304331955697e-4	0.0010318845355841472	0.6364194657352455	1.2750680932867957	0.7350617452377568	9704	4
cg15503799	1	156737481	-5.146138139816499e-4	2.748318407086255e-4	0.061141891626866646	2.089284097696578	0.5540837036535836	9703	4
cg15504041	10	127477259	-9.123137447310657e-4	4.402223659839675e-4	0.038228806697762054	4.782822715771617	0.18840839246616561	9700	4
cg15504047	9	140190867	1.8726688699049766e-4	4.679408312474524e-4	0.6890139892536751	1.374775998172486	0.7114578818622067	9697	4
cg15504408	10	120101904	1.9159614800928553e-4	1.8652688111563101e-4	0.3043370609848499	3.5300685992559395	0.31688321281326703	9689	4
cg15504459	1	38478291	1.0523541571518784e-4	1.6214550261195386e-4	0.5163264790101788	2.738036226495062	0.43380208763831224	9703	4
cg15504461	3	147140880	3.448229889034682e-4	7.315201408052823e-4	0.6373703473508274	2.4249464361258273	0.48900774606547526	9706	4
cg15504467	11	108093238	-2.1427864946921212e-4	2.731292957951441e-4	0.43272806269621833	1.3519859363707805	0.5086510954079422	5805	3
cg15504469	1	44457406	1.68783124099422e-5	2.4136054616470974e-4	0.9442494758798635	6.816747210740299	0.07797379042073202	9704	4
cg15504662	22	31644160	-3.669971618408081e-4	4.3339001516946765e-4	0.397103396305511	0.9607996063653178	0.8107360656594591	9705	4
cg15504666	1	44786174	5.069886227372099e-4	4.4547843815939187e-4	0.2550884640199777	4.607839878181262	0.20287056795446481	9695	4
cg15504677	19	49521513	-1.0676502229259144e-4	1.6259417168646478e-4	0.5114156448152269	2.8143569160537303	0.42114196304224394	9701	4
cg15504730	7	98969199	6.139232972477435e-4	5.173092276155475e-4	0.23532123428147514	1.0162934279402192	0.7973095108527909	9691	4
cg15504747	3	129312979	6.464322285872639e-4	7.224195230755011e-4	0.3708856922115072	0.5320154387608812	0.9118035176488417	9706	4
cg15504937	1	80517098	-0.0011112264231182886	4.5712106937466975e-4	0.015060387362975998	0.6216832240301453	0.8914510455482848	9704	4
cg15505103	1	168249943	3.187190807848167e-4	5.7444826362934e-4	0.5790133855385924	1.4636067773811077	0.6906949737885937	9693	4
cg15505141	4	154388378	-2.5522345008925895e-4	2.721087551542453e-4	0.3482719131717316	8.43406589465271	0.037843075648374414	9590	4
cg15505198	1	3003239	0.002922369080303258	0.0013317137162306065	0.028203618587443326	1.7566812599280703	0.6244066340343414	9705	4
cg15505219	14	61858317	-1.0916032926398868e-4	7.50387838488376e-4	0.884338316415693	1.476108102783621	0.6877954434106657	9702	4
cg15505276	1	20142706	7.356861793464085e-4	7.433585460861004e-4	0.3223311498908249	2.4130277142709335	0.491214125276423	9706	4
cg15505277	1	5894894	5.175475714169289e-4	0.0010987083918284621	0.637604390410982	3.8280741600198427	0.28063747933876204	9699	4
cg15505287	1	18960672	5.341749095824748e-4	6.754102176360187e-4	0.42900842407827383	1.0412354200785459	0.7912755776247683	9706	4
cg15505349	1	246670199	1.027681747614654e-4	1.231204166523179e-4	0.4038886406910063	4.657993531036355	0.09739340651740942	5808	3
cg15505412	5	3596996	-4.636996221621429e-4	4.7179378552157875e-4	0.3256842948711618	4.334170803541035	0.227567451436524	9663	4
cg15505615	20	61447369	-1.3743914534956655e-4	0.0011660584985498346	0.9061734975580074	5.402264840490083	0.14460253720311275	9698	4
cg15505642	1	77836400	-3.0058152926717844e-4	4.650199710670794e-4	0.5180306157846384	2.622450755030713	0.4535672269996799	9702	4
cg15505737	11	118505096	-8.662209181486691e-4	4.132828382889077e-4	0.036086464908955104	2.9469575045091077	0.3998757937754832	9695	4
cg15505860	11	10715571	1.0744371728839751e-4	5.066749874545032e-4	0.8320629669282	3.505762033138376	0.32001557301520145	9634	4
cg15506036	2	210003746	-5.045049069493263e-4	0.0011139642414107907	0.6506268908279579	4.584704098724644	0.2048581750296403	9690	4
cg15506060	19	42432556	-3.0039437083069856e-4	3.9823595701103366e-4	0.4506615824054286	8.131407905911843	0.04337255076741399	9704	4
cg15506157	7	139168484	1.5391949278214923e-4	2.953471413242297e-4	0.6022638620876288	1.8511002269057422	0.6038785819302306	9637	4
cg15506281	19	11283688	4.4656260999668913e-4	4.290071760833384e-4	0.29791218067830416	1.6362065724171415	0.6512083699138268	9691	4
cg15506446	20	60948875	1.6695308649323536e-4	1.6486115895981052e-4	0.311208721228353	1.0497010381851704	0.7892281760897447	9686	4
cg15506477	2	133426129	-3.058697636220219e-4	3.5283729888488e-4	0.38600439903876893	7.907930439475529	0.04795332676134761	9706	4
cg15506514	2	101638852	-0.0010111281550117261	4.6529928596301696e-4	0.029775011104913447	7.679346255713562	0.053125000391354066	9704	4
cg15506587	11	13482077	-3.007899727632204e-4	4.5254961292361616e-4	0.5062703202190446	2.116543392694459	0.5485731796077797	9704	4
cg15506591	3	27772058	3.088708969374871e-4	8.344460599427481e-4	0.7112701148418562	2.185098369744674	0.534889488840927	9694	4
cg15506609	7	27206073	6.467115564201255e-4	7.08353858124055e-4	0.36125406195271337	2.906703127202664	0.4062345223729789	9678	4
cg15506890	2	3487001	0.0019480764787454792	0.0028847568971245006	0.4994851517584327	1.801124091795821	0.40634121313587934	5804	3
cg15506894	17	48545805	0.001129577569606715	0.0013100905491770576	0.3885701211395636	0.8977254002233555	0.8259766874216634	9704	4
cg15506972	13	111367570	5.740020832395075e-6	2.3796259743955606e-4	0.9807556735506147	2.902865383937471	0.40684515084608	9699	4
cg15507206	19	48894964	4.839920346113772e-4	2.922393488893246e-4	0.09769155885243543	2.2169349301688612	0.3300644088990674	5798	3
cg15507321	10	102989329	-2.0397142177734436e-4	3.836091085381866e-4	0.5949221289360169	2.3390893696637183	0.5050738094122754	9671	4
cg15507334	10	14372913	-0.0015084505453650313	0.0013192054780502476	0.2528502171327703	5.980679870098006	0.11255398414750462	9703	4
cg15507391	11	66139221	6.503437529756854e-5	1.1075802270063731e-4	0.5570859787995681	0.5713349279685033	0.9029620663262613	9639	4
cg15507449	7	155794827	5.1739733407979496e-5	5.526559515519437e-4	0.9254109020617194	2.7910173895111337	0.42498075015915476	9704	4
cg15507475	7	75624460	1.0027613905293735e-4	5.532831414856901e-4	0.8561804722088319	5.560543162721615	0.13506197739898212	9694	4
cg15507486	19	46627896	-3.2031759529836607e-5	6.034624467774604e-4	0.9576682025129208	0.9178162565224138	0.821126346332935	9696	4
cg15507500	19	17605696	-1.5349409714851358e-4	3.793561162367669e-4	0.685758743769135	2.412150215393776	0.49137687162990434	9699	4
cg15507535	10	134681869	8.942835461418255e-4	6.10404647135914e-4	0.14290271006652208	5.014615323361132	0.1707300614689953	9702	4
cg15507690	3	176919597	-2.709601824657393e-5	2.765889265007991e-4	0.9219601313540088	0.9214984635768453	0.8202368788127177	9685	4
cg15507719	18	34837160	8.666948572592392e-4	0.0016542817336984573	0.6003410911518365	1.4937654250844892	0.6837100127890563	9703	4
cg15507776	3	136538369	-0.0013619044287944177	9.756438618296343e-4	0.1627436345576371	2.985811391676446	0.3938179578219073	9704	4
cg15507787	10	93802554	9.865953252531094e-5	6.686544986699369e-4	0.8826984351521331	5.74602831125101	0.12464192322982745	9695	4
cg15507817	22	46372583	-4.1576909268746764e-4	2.3474126672080075e-4	0.07653073440442965	1.257231348281704	0.7393130824164469	9704	4
cg15507901	3	107097413	0.0024436877050582682	0.002785094871780395	0.3802605497019829	1.0940964651785912	0.5786553479651575	5223	3
cg15507925	11	47788809	-2.252894991570233e-4	2.0354283966444165e-4	0.2683628079838415	2.982001888767217	0.39440846327285994	9605	4
cg15508020	16	58232206	1.0713020435911128e-4	2.3845663212004864e-4	0.6532405465874433	1.0586668568699356	0.7870602502194195	9705	4
cg15508193	19	17966537	2.845588849788609e-4	1.548249015151057e-4	0.06607124184940638	0.17761216336143243	0.9811198777009765	9663	4
cg15508262	3	47327681	-7.148327630282646e-4	4.408462074894152e-4	0.104910140059626	1.7527130915812466	0.6252787486390016	9703	4
cg15508280	14	101526089	7.426825605598396e-4	4.2086572880310817e-4	0.07762186656322478	4.849211731822896	0.1831774943651123	9705	4
cg15508379	11	2162438	-7.637808902086542e-4	7.005042832899665e-4	0.27556777012234895	0.7356713616868493	0.8647833152624357	9691	4
cg15508401	2	239997380	-0.001933429762202436	0.0011875759958739308	0.1035148801585002	4.112620142497442	0.24955717340176647	9706	4
cg15508462	7	3175091	-6.339448737661228e-4	5.571329781907194e-4	0.25517479097776785	3.3132211655818447	0.3458067397050165	9691	4
cg15508749	4	109115092	9.087563592515571e-4	8.560929392247051e-4	0.2884554619239413	1.2048516533945972	0.7518409214976849	9521	4
cg15508776	22	40054056	-6.812728056163881e-4	9.207537012722722e-4	0.4593559674743478	7.1812058694694505	0.06634099856138324	9693	4
cg15508809	14	29231309	-5.8652832389619675e-5	8.153015867847579e-4	0.9426496217325927	2.6700849116606356	0.44533501156801625	9702	4
cg15508935	13	61758710	-0.004214374855161315	0.0022814197454937863	0.06470950428873604	8.487244371504095	0.036945337608486034	9640	4
cg15509024	11	128693961	-7.653182660444713e-4	0.0015362039966525937	0.618351599581831	4.397185336962491	0.2216465137837092	9698	4
cg15509053	7	123558137	-3.1450494815354896e-4	4.4525169388016835e-4	0.4799685319267319	0.31105142436556765	0.8559650679156977	5808	3
cg15509065	19	36346314	6.284065662405551e-4	0.0011243750063150177	0.5762339907685232	0.30698122060553334	0.9587101984285591	9680	4
cg15509177	13	19919208	0.0011157325484977998	0.002721374786226992	0.6818143344955088	2.614659486782935	0.45492534369508114	9699	4
cg15509235	3	117715573	-0.0010033466472107193	5.861047280825276e-4	0.0869169971604344	2.8335007565575077	0.4180147466954244	9557	4
cg15509286	3	19186531	0.0013938011526171735	8.770069466489265e-4	0.11199936570895432	2.96133118622564	0.3976256521878978	9696	4
cg15509361	7	19183325	0.0014524887956326692	8.580467466227236e-4	0.0904963692218522	6.0574199914466185	0.10884979215773964	9674	4
cg15509575	4	2286509	1.1375410407257427e-4	4.4223044015645886e-4	0.797002678686701	0.6888407120378236	0.8758255348888188	9695	4
cg15509584	9	103174143	0.0011885197437780934	0.0010009253310061907	0.23506160609323207	0.29462059315119493	0.8630261418077784	5809	3
cg15509594	6	82462746	-3.1668497605634875e-5	1.550831012429211e-4	0.8381945492355698	2.5827624192682213	0.4605195345281045	9689	4
cg15509687	18	56887651	4.727839803544869e-4	6.911611314542895e-4	0.4939479708864648	1.282020822683574	0.5267599108713361	5795	3
cg15509705	14	95047720	2.3701668655126386e-4	4.5845497319376967e-4	0.6051630634700119	4.617209029797142	0.20207076515326583	9706	4
cg15510181	13	25668392	-5.162821924989548e-4	7.33065456202587e-4	0.4812593931263482	3.1127919376763873	0.37455968840999054	9704	4
cg15510249	3	182970850	2.63221072509765e-4	3.2476725407940335e-4	0.4176577950529811	2.0421465792602778	0.5637052659412952	9673	4
cg15510325	7	150669058	4.4538529947456675e-4	4.215786240175601e-4	0.29075339846680526	5.675300944181564	0.12852163826148594	9694	4
cg15510373	7	100224934	-3.3324400190164167e-4	5.018011617083076e-4	0.5066290517052991	5.0184143164411505	0.17045371284757602	9685	4
cg15510468	7	56032101	-3.5660393355163384e-5	1.459603080606045e-4	0.8069863328603215	0.8444806739985691	0.8388008872616588	9677	4
cg15510593	18	67955960	9.080810761771605e-5	2.3966448767097706e-4	0.70476450006688	2.0980389363476464	0.5523096017489436	9691	4
cg15510601	4	2303718	2.1856349995974625e-4	5.013278735604539e-4	0.6628590937339487	6.452171970301137	0.09156792768153005	9706	4
cg15510664	4	54611126	8.079614409920797e-4	0.001022939520927037	0.4296195654260503	1.1984813082093073	0.7533685796964897	9705	4
cg15510790	3	141868459	4.781990129299132e-5	3.1754082722493357e-4	0.880295602293843	2.2052028105253156	0.3320062764539203	5809	3
cg15510895	19	34178390	-0.0017219366340820636	0.001539339016940533	0.2633019483636165	4.9352036274956195	0.17660380754361335	9704	4
cg15510911	20	57767535	-0.0011357643446370165	7.08895206610309e-4	0.10911998321482508	2.4124352683761456	0.29932730636522853	5808	3
cg15511114	6	87865850	-1.0103207141693709e-4	1.6189206005265248e-4	0.5325812355614479	1.6382019656403495	0.6507591328373076	9701	4
cg15511120	11	6598119	3.9876985493247674e-4	3.5340916212661986e-4	0.2591713862611445	7.565764651098176	0.055892537924433924	9698	4
cg15511286	13	111972919	-1.5951269416750985e-4	4.867387654686132e-4	0.7431254524830746	8.806674867989747	0.031974800522312115	9698	4
cg15511327	8	143859410	-3.751997098537479e-4	3.6609814876215665e-4	0.3054287852770156	3.7721098334549987	0.28714693452142487	9702	4
cg15511381	18	35147532	3.0940517562390497e-4	3.3011882593684736e-4	0.3486279412353233	0.4355042421489452	0.9328143283422466	9704	4
cg15511401	20	13798846	-0.0014024644940626048	9.072279773048025e-4	0.12213384218139163	3.7591124250407	0.28867799661182286	9565	4
cg15511625	3	10400548	-5.217613684655009e-5	3.9526707385084e-4	0.8949825245931554	1.9721419880979831	0.5782088259627745	9705	4
cg15511738	3	48700027	0.0015722650756875808	5.619551454669037e-4	0.005144431702427586	0.8645279843575495	0.6490380131076325	5800	3
cg15511801	10	88296171	8.876709632856896e-4	7.566186021561331e-4	0.24071242256308018	1.5034499526782392	0.68147431226207	9684	4
cg15511928	1	201895256	-4.839358670589783e-4	5.033142693510889e-4	0.3363016272098125	3.1411971747368117	0.37036350223684483	9704	4
cg15512156	19	7656994	3.961720572806774e-5	0.0010408060595274821	0.9696366820060562	3.117313633840037	0.3738890026998665	9702	4
cg15512289	1	97026071	-0.004009869674611865	0.0014369145520870678	0.005260864431307395	1.3233847481022123	0.7235877686579879	9705	4
cg15512352	11	47207826	-2.8721916591312237e-5	1.8920725854945582e-4	0.8793436201907774	1.9104468663536962	0.591200190690657	9703	4
cg15512528	1	173869522	-4.531073746435759e-4	9.608126144894458e-4	0.6372211348816028	4.074086038974979	0.2535745045701924	9660	4
cg15512534	1	205271231	-4.694545738031595e-4	4.662424051693893e-4	0.3139878870263084	1.6169032053771688	0.6555632335999966	9701	4
cg15512715	14	101539455	-1.2466212325170414e-4	5.78312784672703e-4	0.8293293639774019	0.4299266256092708	0.8065710304635013	5807	3
cg15512832	10	134505227	-7.152924830575973e-4	5.723860857054637e-4	0.2114209101642281	3.6897545408945627	0.29697257020686113	9696	4
cg15512835	1	35247053	-4.8192802819338975e-4	2.4483063168057696e-4	0.04902042932403789	1.5979765845389629	0.6598487026011628	9704	4
cg15512851	6	36973518	8.719922151570378e-4	3.3804100597488234e-4	0.009893037454613441	5.6456549322297	0.13018179149845974	9704	4
cg15512961	5	150537567	8.992455560251217e-5	1.4006936120137715e-4	0.5208730638154373	2.6214983161220475	0.45373307372222993	9705	4
cg15513163	1	70034139	-1.1927281189671885e-5	2.303625476524634e-4	0.9587070756200226	6.7229737633315505	0.08127178882406717	9706	4
cg15513221	19	3975388	4.8032293934965827e-4	4.707421446470585e-4	0.30756129746167926	1.6876750032630334	0.6396773921954699	9703	4
cg15513227	14	50330101	-1.6664717964084795e-4	2.2692379948012638e-4	0.4627201805006053	3.2376116384884845	0.356420758977043	9706	4
cg15513391	7	117003789	7.82e-4	0.0016949999999999997	0.6445425451588835	0	NA	1088	1
cg15513446	2	10956969	4.472693273491687e-4	5.075959874350524e-4	0.3782354403595945	2.947106074259271	0.39985248105014026	9700	4
cg15513620	1	120174873	-0.001220889956781379	3.8701973180291585e-4	0.0016072183162331912	5.411023878745645	0.14405829440355236	9706	4
cg15513657	14	101244606	-5.689810658766498e-4	4.8340391259241015e-4	0.23918340143864908	2.2252151361320074	0.5269988676627312	9703	4
cg15513708	14	75904643	-0.0017019599310417383	0.0014360719539399617	0.23595835006033952	11.743434983425333	0.008315768337724759	9706	4
cg15513743	1	119528688	-4.956761432199408e-4	4.656674323808616e-4	0.28712835040149703	3.0598798333989428	0.2165486778844366	5808	3
cg15513868	1	2105154	-0.0012621025541088176	5.62997207907739e-4	0.024977125107387293	0.24828828006952977	0.9694413351567297	9704	4
cg15513936	13	111368529	1.2754028078116713e-4	1.8903776972988267e-4	0.49987815836159766	2.373360029599131	0.4986129091164995	9706	4
cg15514283	1	155316648	-4.4208094220823995e-4	0.001039019867800488	0.6704876618504856	2.188605042662357	0.3347730225800795	5807	3
cg15514380	21	38737243	4.996496648234618e-4	5.083918714864347e-4	0.32570381602231185	0.9391850313360647	0.8159627217501508	9704	4
cg15514393	10	88403555	-0.0015317833627646654	7.361947979977348e-4	0.03746350816648563	3.9022560905168016	0.2722139784361243	9659	4
cg15514496	18	12287561	-1.0787707435793421e-4	3.7061898225631277e-4	0.7709957051739814	0.06704018298369337	0.9954751541779482	9704	4
cg15514558	10	134823487	2.4869444340453286e-4	4.775865442962162e-4	0.6025537023607885	3.3222105682824323	0.34456329132174596	9704	4
cg15514848	1	171217555	8.550143223602919e-4	5.492627361147444e-4	0.11955166641912901	0.09185892948972887	0.9927961579491631	9705	4
cg15514896	1	229074115	-5.737486466782484e-4	6.843602451732326e-4	0.4018216629590043	6.788386191325955	0.07895737612333475	9703	4
cg15514918	1	236087201	9.192226745706216e-5	7.411295456584614e-4	0.9012915540364291	1.0189539163302963	0.7966658000465677	9703	4
cg15515095	1	87563710	6.896883263678421e-4	6.13638239840944e-4	0.2610414099502311	7.08657265111845	0.06918900421038453	9691	4
cg15515258	13	112728932	-0.00014132760237077867	7.293164858544467e-4	0.8463474459552874	4.242186183715528	0.23647204137274117	9667	4
cg15515320	2	207026516	-4.039104722604745e-4	5.182056309992671e-4	0.43572025602268133	3.857614329764685	0.2772553668809541	9702	4
cg15515537	12	133067734	-1.0165148951810961e-4	2.571025905890946e-4	0.6925674399596877	4.869118327156356	0.18163567115945642	9695	4
cg15515895	17	35766750	-1.5445798289174383e-5	1.724901039474875e-4	0.9286480002500626	4.261785633718804	0.23454831333755116	9695	4
cg15516052	11	3246350	1.5812973255413592e-5	5.007249657608846e-4	0.9748068675615645	5.301848774826477	0.1509824718788998	9702	4
cg15516191	11	66475181	-1.2537502890236902e-4	1.5437602546031275e-4	0.4167109925288828	3.1987183671140094	0.36198973017495384	9668	4
cg15516226	5	180467519	0.0013577152638926916	4.5046933550413803e-4	0.002578265104925653	0.7383631727987828	0.864145562870402	9705	4
cg15516314	14	101347290	9.31807044456923e-4	5.992287915009127e-4	0.11994357589085773	5.109981776429274	0.16391862527363976	9685	4
cg15516558	1	161091980	1.5839128931932164e-4	7.245303801198654e-4	0.8269520312912683	10.997451246636196	0.011739665638637483	9706	4
cg15516583	13	32886317	2.6641174536851423e-4	5.082295915813555e-4	0.6001424603226951	1.3272413406551133	0.7226747389330211	9703	4
cg15516832	11	17567447	-0.0013378966229774562	4.871022423957146e-4	0.006020838402041404	2.7167897342709866	0.43738159139497607	9703	4
cg15516835	10	710082	6.97632585256731e-5	0.0010369408373432777	0.9463604268384053	1.3897282520051546	0.4991422638324961	5807	3
cg15517098	1	16464377	-8.806062934873886e-5	4.44676078636812e-4	0.8430190837883147	9.013013240150197	0.029118367817790678	9669	4
cg15517113	2	620265	6.225079058744901e-4	4.6283295851516035e-4	0.17862692541756744	0.8069978138166349	0.8477925268417645	9652	4
cg15517295	10	768541	5.402219550009275e-4	4.686951634448267e-4	0.24907117789088404	3.092323265277529	0.37760862450130317	9699	4
cg15517343	18	77240640	-1.3487634179351168e-4	2.1571969678461594e-4	0.5318142870642424	0.8413539531836711	0.8395522581524407	9700	4
cg15517609	19	38924045	-2.51710512470857e-4	0.0014751437741792111	0.8645111195502642	6.815174101528747	0.07802803613526314	9705	4
cg15517658	19	58666209	5.633734382899669e-4	3.4593620404832167e-4	0.10340890839573857	0.4798430381652712	0.9232969599497873	9705	4
cg15517847	13	41241076	-1.3625144555156992e-4	1.9243461893323253e-4	0.47892029530759217	3.693273905008885	0.2965466046996071	9698	4
cg15517875	14	90724250	-3.2989407078110126e-4	6.371547162728486e-4	0.6046248045726806	0.6172824361658035	0.8924648068901657	9706	4
cg15517965	17	42263946	9.632466153321235e-5	1.466773861852948e-4	0.5113667225247395	5.654127420701927	0.12970526943597666	9704	4
cg15518113	1	167400121	-0.00230121940357704	6.465964492530841e-4	3.723075829985514e-4	8.536614652042458	0.03613052836899274	9705	4
cg15518294	2	233748276	8.372712902093504e-4	4.029235358635378e-4	0.037710231755075665	4.858850973519278	0.18242938526434435	9697	4
cg15518345	16	58426864	-2.7447922328036826e-4	2.0522830275383115e-4	0.1810811500635208	0.9728573117260516	0.8078192840900099	9705	4
cg15518400	2	47401883	6.521142473695915e-4	4.7932835049453867e-4	0.1736796524699034	2.569447730351967	0.27672698704053406	5809	3
cg15518491	1	70820790	7.086226576530206e-4	3.534675119112155e-4	0.04498715885872019	1.5379118658996394	0.6735483351048805	9706	4
cg15518542	10	1444784	-1.1958198412555755e-4	1.9110123069628925e-4	0.5314775966200442	6.144646611186187	0.1047810471832239	9598	4
cg15518883	9	35650561	-8.365317603207746e-4	4.158761021624209e-4	0.04427343637999336	3.8956918463524577	0.2729500475635308	9704	4
cg15518923	7	77427822	-2.087958222203505e-4	2.077616901874554e-4	0.3149076883483588	7.390940311643157	0.06042788083087174	9560	4
cg15518950	5	72415770	-2.0996308671052038e-4	5.942555161452352e-4	0.7238476353828283	2.7720062380369397	0.4281289447937657	9706	4
cg15519065	1	21348906	3.606928628493916e-4	4.217742208484694e-4	0.392451526644285	0.13498392080462096	0.9873315642249846	9526	4
cg15519092	17	77752671	5.291933274387403e-4	3.2938986328172727e-4	0.10814509266526359	1.5757553585245367	0.6648995374695307	9706	4
cg15519096	1	24833311	-9.428704418958193e-4	8.300767269366792e-4	0.25600533273322845	6.574990880327515	0.08675150414646644	9702	4
cg15519208	6	26155791	-1.3727312194077642e-4	2.6676691696608795e-4	0.6068460151317587	3.974357061545392	0.2642464505747995	9678	4
cg15519465	1	8738385	-0.001080602336519148	0.0022824526914554232	0.635899943473625	0.2875048670124712	0.5918239247379798	1323	2
cg15519474	17	64300902	-7.089021562470693e-4	5.807277557209614e-4	0.2221945503819383	3.9913981007455837	0.2623944790121313	9706	4
cg15519535	10	36318046	0.0010116291747847802	6.31246264966479e-4	0.10902512493220277	2.8418370263682537	0.4166590242973134	9703	4
cg15519670	1	27874574	-4.998945787882067e-5	4.0764324409985303e-4	0.9023997730286663	0.960371014207491	0.8108397310540022	9702	4
cg15520042	17	5322342	2.744243256928236e-4	2.3536673593016922e-4	0.24363727296812276	1.7554731152501555	0.6246720783883077	9652	4
cg15520052	7	69808286	2.305070887851592e-4	5.949685255247086e-4	0.6984398473981139	8.11187279611023	0.04375533785567113	9702	4
cg15520279	2	176995088	-2.1545294198128937e-4	5.917848372146019e-4	0.7158034212500057	0.3590543660841053	0.9485647445148385	9704	4
cg15520443	10	119018877	1.6840782081763874e-4	4.3281124917231295e-4	0.697200526317465	6.321595325697416	0.09697020652364916	9662	4
cg15520477	19	34012957	8.946043350144111e-5	1.7637649542725627e-4	0.6120054455819347	0.21914707299635325	0.9744406765718725	9703	4
cg15520606	17	33288579	-2.5690846927956104e-4	1.2911213621633405e-4	0.04661199788228696	2.552195115703712	0.4659320604413329	9650	4
cg15520955	1	245844133	8.360268765195613e-5	1.6587216359759162e-4	0.6142481710189143	1.9203443497222148	0.5891029847554965	9640	4
cg15520962	19	55888146	2.0120783136549455e-4	8.099959488713498e-4	0.8038203130246279	1.9041296038544666	0.5925413634312209	9703	4
cg15521003	7	148761051	-4.1736568024846514e-4	7.937248825594286e-4	0.5990051682914075	1.2143108218084688	0.7495740715418209	9486	4
cg15521264	20	44832070	3.969642634945829e-4	3.3993073767142726e-4	0.24289558079951196	5.79626801103282	0.12195406454682177	9705	4
cg15521572	18	74802637	2.683379324895547e-4	5.042002465755849e-4	0.5945839650487157	3.7727913102852217	0.28706685975009233	9691	4
cg15521658	1	220648496	-2.5397624766705363e-6	4.918761014697488e-4	0.9958802058937535	2.536001486544106	0.4688199284715653	9703	4
cg15521745	1	184133404	9.250179664533656e-4	8.391293535113642e-4	0.2703076114363494	2.3409555653965315	0.31021868872990316	5809	3
cg15521790	11	95889454	-0.0011883095257568543	7.534931518844812e-4	0.11478000523544193	0.02866000670385327	0.9987206121195272	9694	4
cg15521792	1	145590148	0.0023413516803875187	0.0019333960855660588	0.22589361652271714	0.4340060268451326	0.9331314315873324	9691	4
cg15522118	14	50155002	1.1569969672750507e-4	1.9295452982527524e-4	0.5487584732862985	1.4657362652243993	0.6902006563261129	9705	4
cg15522171	1	33547626	8.939196629756638e-5	7.230445159605177e-4	0.9016060777238081	5.0004809349025265	0.17176193126759934	9701	4
cg15522241	22	30793123	9.46574490310153e-5	2.4968448434207373e-4	0.704607476846081	1.389864556629238	0.49910824729234426	5808	3
cg15522517	1	15547652	-8.331761236953758e-4	4.1781393143009284e-4	0.046137632821251356	1.295361578104763	0.7302348092208695	9703	4
cg15522677	18	658883	2.0180271824748718e-4	3.1782851116876745e-4	0.5254661453961453	1.059774826506626	0.7867923800882608	9702	4
cg15522719	2	191745248	9.254349382369553e-5	1.3037202450820207e-4	0.4778023338295716	4.07964632854901	0.2529912065219565	9703	4
cg15522728	19	49999611	3.8211169950608443e-4	2.0525870256775706e-4	0.062658050951163	0.7192498314232578	0.8686671248291372	9690	4
cg15522844	19	34973715	-6.878902619503637e-4	5.864247144623364e-4	0.24078618304097865	5.491102787544646	0.13917173871025207	9704	4
cg15522939	19	12688727	3.9842547614441794e-4	5.189871377215725e-4	0.44266652334556483	7.659777257687384	0.05359213388349674	9703	4
cg15522953	10	80842848	1.0301498443452827e-4	6.588571507573139e-4	0.87575395377909	0.9614468903249199	0.810579502640828	9700	4
cg15522957	11	44324925	-1.9297955899400486e-4	9.867567896830074e-4	0.8449471132947046	2.405618755096629	0.49258955025888673	9703	4
cg15522984	1	182991683	2.6110855223893716e-5	2.0693542718204288e-4	0.8995904254855154	0.34671176262235914	0.9510166059052083	9700	4
cg15523060	19	8952029	-0.0012882762173769212	0.0011868189208336188	0.2777061274673284	0.8429684546012745	0.8391643105277029	9701	4
cg15523177	17	79269242	-2.5793073993398677e-4	2.8829366708276117e-4	0.3709578727183006	4.2546678442227	0.23524527279916738	9661	4
cg15523238	15	26108796	4.267238292226122e-4	2.4733301826401934e-4	0.08447329610669753	1.7792959200894907	0.6194507062153636	9705	4
cg15523443	10	79789323	-2.7742106045633197e-4	2.854380391150995e-4	0.33109362349295773	3.6141264870528427	0.16413545556044687	5808	3
cg15523609	10	34540980	1.7732068847582446e-4	5.142890108041398e-4	0.7302537419615316	1.1984692529163374	0.7533714714200596	9683	4
cg15523958	2	43864929	1.9797136339719078e-4	5.626361290065953e-4	0.7249403059864913	1.1440563545369795	0.7664507373851377	9703	4
cg15523980	1	234136308	-9.287647975810741e-5	4.6894752196607805e-4	0.8430035699103755	1.999393107047859	0.5725326769334291	9685	4
cg15523998	13	25337690	2.523025711761281e-4	6.524102637400083e-4	0.6989607005034979	6.818829286011951	0.0779020499285047	9698	4
cg15524063	1	43832916	4.4461542035430015e-5	1.4674139732529523e-4	0.7618955813711054	0.5260449535574216	0.9131333027134696	9607	4
cg15524101	17	1838264	2.708994827741911e-4	5.488197052559216e-4	0.6215860284888652	1.2570930089629935	0.7393460860725551	9702	4
cg15524173	19	40854170	1.5524733464291035e-5	2.5594171339991215e-4	0.9516321381551329	1.1424953918102287	0.7668266776991545	9655	4
cg15524224	16	88355959	0.0012460617574039465	5.405138740948353e-4	0.021148211657843086	5.382700878980718	0.14582517975654263	9705	4
cg15524283	1	205350519	-3.3218228438386773e-4	5.707178536419647e-4	0.560537773265483	6.154448893535763	0.10433302262815689	9700	4
cg15524336	11	8190822	0.0011168074854094956	5.122672702441912e-4	0.029248080942410166	2.3225282799850757	0.5082188303696623	9695	4
cg15524381	1	161860677	-0.001122531284096548	5.021002838402852e-4	0.025373298615529453	5.562950657954445	0.061947047652900954	5809	3
cg15524516	14	60336659	-2.6061662612013244e-4	3.1352255653788695e-4	0.40583061085964	5.411036770666772	0.14405749479508595	9703	4
cg15524567	14	64970745	-2.5100399882497128e-5	1.8800015008351692e-4	0.8937879536649976	0.9149901815871717	0.8218089089921643	9698	4
cg15525053	1	211688778	-9.576973405328179e-5	1.348739031958255e-4	0.47766154897175633	1.6698978134364444	0.643646805128508	9702	4
cg15525263	4	74449313	1.5491249028327342e-5	4.642859143089791e-4	0.9733829197836731	2.590789656388068	0.4591065275213454	9703	4
cg15525463	17	16557280	-2.9545539554703975e-4	2.1398476694830875e-4	0.16736169414321483	3.0947356602083866	0.37724818347280364	9703	4
cg15525489	4	114374589	-9.701381975581571e-4	3.4498796087663027e-4	0.0049220284263764855	3.124785224949036	0.3727830252344727	9705	4
cg15525503	1	3773166	1.903298826833868e-4	2.3814071833103752e-4	0.4241554129624179	5.753060636823795	0.1242623215082133	9676	4
cg15525562	14	50101964	-1.432313931058947e-4	1.163509876676669e-4	0.21831216890438496	0.7573147073817037	0.8596471253049025	9650	4
cg15525782	19	36210692	-3.433830461851664e-5	4.22488700535959e-4	0.9352222473700356	3.6072959529310147	0.30711049425638354	9703	4
cg15525848	5	16509123	3.9671681952253537e-4	9.764491248235667e-4	0.684533064929541	2.6514910601590898	0.4485339210929638	9700	4
cg15525859	13	111164702	-7.948614692716366e-4	6.440830707355778e-4	0.21716648135927932	1.6738496987928313	0.6427631692712517	9702	4
cg15525934	19	32836082	0.001005832167065704	6.408752199077919e-4	0.1165392871265039	1.9399785274706975	0.5849573614282173	9685	4
cg15526035	14	54686833	-6.369332010510212e-4	4.102508464883963e-4	0.12053169891485208	2.569416534022468	0.46287646765406276	9703	4
cg15526081	10	119310404	7.338277706460121e-4	4.29181896761092e-4	0.08729744814501454	2.1391096930405564	0.5440412150220205	9702	4
cg15526153	1	53559001	7.22193943801956e-4	4.241219203895798e-4	0.0886058834548354	0.12391312211058528	0.9888208809356587	9700	4
cg15526213	10	43818881	7.861905728411189e-5	9.393557449411567e-4	0.9332992049908311	4.739054339354993	0.09352493725133307	5809	3
cg15526246	8	9760427	-9.07835772490843e-5	4.6896639269944113e-4	0.8465029847422632	3.7089066849013372	0.29466108966100196	9705	4
cg15526387	17	37607508	-1.412458076224064e-4	1.434930704378255e-4	0.32494892098389627	0.8750831792593825	0.8314362632598462	9705	4
cg15526406	1	150208630	3.2909684035615155e-4	1.7883249929685294e-4	0.0657312686698411	1.1967761751214292	0.7537776214653762	9703	4
cg15526469	17	13479097	-2.673358961823396e-4	7.426826261793025e-4	0.7188771895490942	1.7673825251065958	0.6220584535543053	9700	4
cg15526535	1	12238546	-0.001323452736893589	5.585541201650531e-4	0.017815712763731898	15.491488694773327	0.0014413555985977294	9705	4
cg15526671	12	31080052	8.828811213815992e-4	5.334791676261346e-4	0.09793472702275563	2.58628174757647	0.4598996109750559	9702	4
cg15526708	9	101866433	-3.2851588429282964e-4	3.717785646752059e-4	0.37689424877269767	1.9416340408425605	0.5846087086580595	9689	4
cg15526825	11	75237636	-9.839966437580837e-5	7.841934772765766e-4	0.9001444995741931	9.985505670313138e-4	0.9995008493336484	5803	3
cg15526939	5	82805379	8.032053207299322e-4	6.044983338418028e-4	0.18394238710819041	2.4878505145345975	0.4774907694130172	9704	4
cg15526941	1	917655	-1.262450914400886e-4	0.0014004674533047606	0.9281720166776958	0.21148162339929527	0.9757148288341615	9702	4
cg15526954	18	77139085	1.6782713527258158e-4	0.0013404565143238431	0.9003640480734337	1.650565762255949	0.6479794855137684	9696	4
cg15527168	1	1847864	-2.3147029143411748e-4	2.885928382752961e-4	0.4225152060723718	0.708801642975869	0.8711317871125707	9696	4
cg15527231	10	28233140	2.789818068288235e-4	4.5497383597889105e-4	0.5397559469371889	1.3422057253252206	0.7191361347873367	9702	4
cg15527308	18	54813067	-4.107786603836386e-5	6.062681536225227e-4	0.9459804465360668	0.7631757561621646	0.8582530809971761	9705	4
cg15527348	19	1753636	4.183640022045175e-4	4.252761644327939e-4	0.3252400963943965	4.290618648199027	0.23174439391618318	9698	4
cg15527356	1	2276565	1.1953811747567007e-4	1.5998417452103334e-4	0.45495060688357725	5.1950529656605555	0.15805904957853828	9623	4
cg15527515	14	23630709	7.888198503149494e-4	5.157260330883672e-4	0.12613243011773498	0.28471427658314125	0.9628772007015959	9704	4
cg15527554	2	135782086	3.864966279143758e-4	8.51696706015246e-4	0.6499756041379388	0.10908186204697065	0.9907257266875156	9704	4
cg15527643	1	11795946	-5.099457815910879e-5	4.5216653750285667e-4	0.9102063143429748	2.8054599690654047	0.42260189745459026	9699	4
cg15527674	11	61248474	-1.133980074304009e-5	4.150793995606582e-4	0.9782048288153576	1.416878963107876	0.7015830219261681	9700	4
cg15527678	12	49171898	-3.777416013571978e-4	4.302687628134357e-4	0.37998707279158256	2.0059032763609577	0.5711823618966912	9701	4
cg15528028	1	33828944	5.617187146522199e-4	0.0014798419821608674	0.7042570612503813	1.4074449307035317	0.7037905297001509	9701	4
cg15528052	1	182992114	4.912390619102461e-4	2.8675315620592585e-4	0.08669271359674154	3.1660480654293885	0.3667255484653705	9684	4
cg15528081	14	74486154	3.110061901125977e-4	2.035748238592403e-4	0.12658102268799906	1.1738853771337392	0.5560246292130507	5808	3
cg15528085	16	57278859	-9.999339081730861e-5	2.2805245818380106e-4	0.6610480614525578	1.529892648719082	0.6753885054574987	9705	4
cg15528091	19	18119069	2.4361833929101908e-4	1.9715770408941982e-4	0.21658789416229862	1.5017464673747383	0.681867305271132	9658	4
cg15528411	18	5545169	-3.8251838384976815e-4	5.986895871721727e-4	0.5228710288174966	6.166850028842385	0.10376884328668991	9704	4
cg15528490	1	231472680	3.265312999383317e-4	5.222247787780007e-4	0.5317941017192944	4.329158439313062	0.22804461924139102	9631	4
cg15528501	12	27167454	-7.907579380216975e-5	2.2816019809423225e-4	0.7289067668395228	4.319799356282099	0.22893805182612229	9700	4
cg15528579	12	70094300	-0.001134393343715861	6.428165309421603e-4	0.07761027180695845	2.0400782554911645	0.5641301203379343	9701	4
cg15528722	5	40756846	-0.0015677685016807408	0.0016704225595264065	0.34796386113453853	3.263080664798998	0.19562800977016115	5192	3
cg15528736	19	50015780	8.033786693342944e-4	5.97996363411379e-4	0.17912605974572707	0.5885680109355917	0.8990444064796972	9701	4
cg15529155	10	119507741	0.0017174247243105874	0.0010245468187683713	0.09368386062084018	0.173046634572411	0.9818185156613783	9685	4
cg15529432	5	16615750	-8.807311958529586e-4	6.140741875610796e-4	0.1515031201333759	2.8977527204879774	0.40765982760012665	9704	4
cg15529509	10	103660076	4.4567661725937674e-4	4.2630689973342556e-4	0.2958214652085161	8.351680125679426	0.03927609259382319	9694	4
cg15529532	10	15077470	3.2356324510230934e-4	5.302062794994577e-4	0.5416901380139216	0.405986723420508	0.9390030201316288	9657	4
cg15529542	15	86338692	-5.924987813198305e-4	0.0014196167216324982	0.6764112203626493	1.339299510091427	0.719822841662928	9686	4
cg15529551	14	61283164	-0.002796494655191246	0.0012497727045253767	0.0252469817498187	2.5710407834092677	0.27650665441620226	5661	3
cg15529621	2	16847233	-2.9621441924662785e-5	3.7864158138908817e-4	0.9376444452149517	8.969216914998086	0.029702976583522854	9679	4
cg15529680	5	5422880	-9.156934348479992e-5	1.5811469999555119e-4	0.562499848977086	1.8549007367030803	0.6030614057065118	9699	4
cg15529692	20	55840433	-6.55314502856209e-5	6.685186925379269e-4	0.9219125541415917	1.1267709702996467	0.7706157098993648	9705	4
cg15529727	15	34635578	2.5176864256046147e-4	3.043486937133694e-4	0.4081024791909452	1.6255528385934945	0.6536098640715053	9703	4
cg15529950	18	76623073	0.004047919483450973	0.002114530321604766	0.055577360214357545	1.2446666830189907	0.7423125196776033	9676	4
cg15530112	14	53929908	-0.0012027299914882477	8.57284353291086e-4	0.16063073779032389	3.9035601297221496	0.27206796623333607	9693	4
cg15530351	8	6407676	4.930872170026763e-4	0.0013054951298469143	0.7056524966587123	0.9135799242528595	0.8221494855443703	9648	4
cg15530554	19	2783156	1.2254641349172094e-4	1.6672683662063767e-4	0.4623314997258003	2.416045117748762	0.4906548180747221	9700	4
cg15530560	19	851290	-8.566845565019403e-4	4.557343455162697e-4	0.06013679627013249	3.323408846962805	0.3443978356438291	9706	4
cg15530669	1	156470068	-1.408079117997016e-5	1.7773683178091303e-4	0.9368554916878471	0.7936468544223643	0.8509860109162213	9696	4
cg15531009	18	74202887	-3.395539890411327e-4	2.4179688044093195e-4	0.160231220985397	7.947396266619225	0.047111468831320696	9703	4
cg15531235	12	110939916	1.7726710094283327e-5	2.0460866031080766e-4	0.9309599397533581	2.2732691674180145	0.5176611580398507	9635	4
cg15531249	16	85744077	1.788663756724025e-4	5.464046381118887e-4	0.7434020478231277	2.841662473252305	0.41668737425853747	9706	4
cg15531369	19	49993157	-0.001360006922443043	5.402718324412755e-4	0.011827011801610167	5.327847597881105	0.14930557496611255	9700	4
cg15531386	11	116334079	0.0013176874667093397	0.0013758661080247585	0.3382065432298818	4.012790113577387	0.26008633672582254	9703	4
cg15531411	8	5910061	4.963449314947351e-4	4.4905997298568326e-4	0.26903063717984266	0.5142345543208507	0.9157531961576362	9702	4
cg15531433	10	1639090	-8.320525130097354e-4	7.189742906799322e-4	0.2471591488838849	1.430782620741723	0.6983352418893483	9704	4
cg15531450	15	26047499	7.529576455431849e-4	5.320207475673501e-4	0.15698679012890887	7.9633606697835635	0.04677503044963277	9704	4
cg15531486	5	41903939	3.691303722260868e-4	5.927615848129998e-4	0.5334620198449078	1.2002106419303433	0.75295379146207	9705	4
cg15531512	8	123706630	0.001788364674365914	7.747619798565932e-4	0.020983776755910614	0.7294525945672807	0.8662554993028516	9706	4
cg15531536	10	131214543	-1.6260321593420155e-4	5.241288534109673e-4	0.7563821098113667	1.9579323717583341	0.5811837449880876	9697	4
cg15531788	10	38146671	-7.007041357728745e-5	2.938864486662524e-4	0.8115500620233241	4.332394025223379	0.22773649221932052	9673	4
cg15531930	7	108097606	4.3856438145660004e-4	0.0011358324014045177	0.6994099013605775	1.7936929117323692	0.6163083898254613	9675	4
cg15532088	17	34195134	1.855770319144896e-4	4.2198701002626424e-4	0.6601040333456756	5.301577401715021	0.15100006863527837	9705	4
cg15532138	17	7836945	0.0019930816323721454	9.308669952589494e-4	0.03226577471963667	2.5532140058017867	0.46575083259368844	9698	4
cg15532149	12	64173363	1.8966407490509933e-4	5.213721273464198e-4	0.7160232691187708	1.9608778775271254	0.5805662227022961	9702	4
cg15532236	6	170188124	-5.651653818892364e-4	6.107039107804013e-4	0.3547408649613322	2.4843005059549323	0.4781350160946553	9630	4
cg15532408	7	151083252	4.752780877493013e-5	1.6459113790795113e-4	0.7727628503739539	2.1639630030873103	0.5390813705469869	9661	4
cg15532640	12	129554566	-0.0013618218115873978	0.0052390621653218665	0.7949130018127983	1.71096322447446	0.6344991767727275	9695	4
cg15532667	14	105939672	5.724881543745492e-4	9.406625862106416e-4	0.5427889670396606	0.6186128725706938	0.8921584734819697	9694	4
cg15532942	18	77220712	-9.818087934951526e-4	5.573792528171836e-4	0.07815829130866554	7.0375202274994395	0.07071144182314625	9704	4
cg15533023	19	11455260	-2.050182566032853e-4	3.1773904845360424e-4	0.5187710300711796	13.359610762161253	0.003920079970119092	9704	4
cg15533046	12	110156245	-0.001534370408344702	6.46702892367493e-4	0.01766314990366566	2.403157289789251	0.49304716482248273	9700	4
cg15533075	4	172734843	3.485648352280285e-4	2.803132525859144e-4	0.2136898083882678	0.6122391869340564	0.893624864097564	9661	4
cg15533222	18	19285008	9.587902625859027e-5	1.9176577971944178e-4	0.617089263996078	13.609567494167937	0.0034877736553797258	9695	4
cg15533227	14	105584224	-0.0010033210454815698	4.5193744031879154e-4	0.026415774556284397	2.3780002324508303	0.49774301052527925	9706	4
cg15533434	14	39583459	2.27464796108052e-4	1.6874452168511887e-4	0.17766375601891485	0.5932863142922664	0.8979675838575983	9702	4
cg15533453	10	2542242	8.191497980048081e-5	6.491984455880515e-4	0.8995905155563998	0.4641902793182665	0.792870686271385	5789	3
cg15533921	19	1716659	8.809768829198552e-4	0.0013471976161031549	0.5131550179357087	1.3748227858128566	0.71144687592629	9697	4
cg15534020	5	154320467	4.7422772607114865e-4	3.0551104586947105e-4	0.1206038217585749	1.2201579833849545	0.7481737654633788	9692	4
cg15534052	18	13871104	0.0011372259981665485	8.717481272490557e-4	0.192051212590557	0.864348000574958	0.8340217973202597	9703	4
cg15534084	19	52408044	-7.748095561021171e-5	4.161702107719556e-4	0.8523066490744833	7.876227869119835	0.04864017432935993	9615	4
cg15534086	14	61120234	3.48077339594709e-4	4.6763250489391297e-4	0.4566711170595355	0.3125645875002931	0.9576483577083019	9691	4
cg15534212	5	173209194	-1.7580313481765353e-4	3.4340915528309306e-4	0.6086965651198051	10.0861723191324	0.017847663937586727	9702	4
cg15534272	11	66631012	-3.8039068798056855e-4	5.036311010509945e-4	0.45007124111516544	2.888624164139879	0.4091178114415706	9693	4
cg15534366	20	59826207	-0.001724779916038103	0.0010784186339730481	0.10974057513959609	2.4298864694824913	0.4880955140539314	9703	4
cg15534461	12	118575033	1.1984135217585497e-4	5.310157704771988e-4	0.8214478051887454	0.7052608174392478	0.8719658595986792	9699	4
cg15534482	14	78324874	-5.232083401332629e-5	5.637620895818323e-4	0.9260572199038034	0.8301779617127496	0.8422360732916148	9702	4
cg15534501	14	50101931	3.301602912031986e-5	1.2631204078297737e-4	0.7937958898639018	9.381156224639039	0.024629854441529785	9668	4
cg15534561	5	140420518	9.110825935905952e-4	0.0015235311015209952	0.5498351177562585	2.5386216303155082	0.4683517063973569	9696	4
cg15534755	11	117069859	4.1269859181441786e-4	0.0016817738863092295	0.806150743281918	2.4120444753610992	0.49139648565099686	9701	4
cg15534855	18	37421828	-3.820978513713261e-4	2.813702196411061e-4	0.17446696239208334	1.6859968341223026	0.6400514945521634	9704	4
cg15535092	19	7985071	4.653288886171901e-4	1.839628007231372e-4	0.011423404920304114	5.032975578675137	0.16939837406386032	9692	4
cg15535093	11	57092545	1.0572823430385057e-4	1.1117891247627654e-4	0.3416176695677991	2.5091495412332026	0.47363982547509564	9675	4
cg15535114	14	62225072	4.963040260365991e-4	9.902715425310319e-4	0.6162446373109736	0.6963017093190803	0.7059923659427987	5662	3
cg15535174	20	35488454	3.1780923246836585e-4	5.635296277114777e-4	0.5727800703083366	1.6129805247558826	0.6564501674880503	9697	4
cg15535256	13	74708038	-5.614627289311898e-5	1.9120334580149538e-4	0.7690277213258698	1.024170162697835	0.7954037664390643	9706	4
cg15535363	12	121688416	9.36855671765129e-4	4.782382035166336e-4	0.05011596270384267	4.894617628257529	0.08652613135049461	5809	3
cg15535471	7	139332087	0.002590910662437621	7.343537025323861e-4	4.184735548164628e-4	0.7947730517497343	0.8507168377872094	9702	4
cg15535636	19	41284070	-2.7137127861104755e-4	1.3228484865038134e-4	0.040226434911118096	0.04418884510351773	0.9975619771837096	9672	4
cg15535683	7	122553915	-0.0021932232116554035	0.0017430772620065811	0.20830213598967987	1.4034100811156254	0.4957393271252442	5807	3
cg15535686	11	108237638	-1.0329922171726735e-4	4.392740492393728e-4	0.814085370142478	1.7630948067048895	0.41414157154741715	5808	3
cg15536116	11	1770595	-3.732397322565518e-4	4.823835861835011e-4	0.43908424623020087	3.638164903490525	0.30327972824307614	9704	4
cg15536165	11	35639492	-1.1058687179407033e-4	3.774302300824111e-4	0.7695225276044706	8.749843443193217	0.032808556855361534	9689	4
cg15536401	7	119831208	-0.0018559483035588895	8.727849624345709e-4	0.0334644053354017	2.994290430412565	0.39250631755063103	9689	4
cg15536446	11	77702011	-4.557756966054315e-4	5.70115747465516e-4	0.4240329214356434	0.737711457534255	0.86429999737726515	9700	4
cg15536489	7	1120860	8.973038355104761e-4	6.038249225853693e-4	0.1372703599400243	2.3818437668630312	0.4970233483050152	9668	4
cg15536490	20	55203849	-7.510669985772554e-4	4.841542312989966e-4	0.12083052939345214	2.649965071680663	0.4487972785522223	9693	4
cg15536575	5	147763508	-1.2601085687059472e-5	1.5581481534475598e-4	0.9355435949548924	0.7496049081625558	0.8614788936186115	9672	4
cg15536663	5	111665548	-7.087035397518412e-4	7.534273546492057e-4	0.3468896259637439	2.622247977344182	0.45360253227279257	9704	4
cg15536717	4	727031	1.0600348811294006e-4	4.562638163126766e-4	0.8162821971741808	0.18464949542613177	0.9118089935742899	5809	3
cg15536830	18	43245137	1.5524685388200612e-4	2.0215207198778407e-4	0.44250463446538546	1.948679747797962	0.5831264416517116	9703	4
cg15536845	3	170304045	0.0030579950615173463	0.0015379769354834248	0.04677596806602422	8.300232568054033	0.04019769238750345	9705	4
cg15536947	17	65471303	-0.0016154315420559837	0.0018584942834432305	0.38472941689437223	1.0769480549445236	0.7826416256236413	9613	4
cg15537056	10	134170262	-9.974944222472912e-4	8.211596354236264e-4	0.22446575139557967	2.903055350136632	0.4068149069930926	9704	4
cg15537082	8	9762300	-1.273142332622023e-4	7.313186497908317e-4	0.861795839409007	2.1050385989141542	0.5508940932261014	9542	4
cg15537254	20	30073399	-0.0013251514006703692	0.001416301861116396	0.34945758060987603	1.7866035225163817	0.6178544896733115	9706	4
cg15537269	8	24507197	-4.990703729331291e-5	6.576748172769358e-4	0.9395113361499103	4.773331779268637	0.18916749360815147	9692	4
cg15537433	5	140027092	-5.747737986931381e-6	1.5711476610997993e-4	0.9708174553628626	3.754342399869997	0.28924172853221386	9705	4
cg15537436	8	67340962	4.413332111510618e-5	1.61130609346979e-4	0.7841631541884678	1.1340528586784537	0.7688605921999773	9613	4
cg15537487	10	1043368	1.462219264632648e-4	2.3414020957355386e-4	0.5322954412531753	2.1676375535107137	0.5383508609656966	9697	4
cg15537567	4	23017280	0.0023404994575486524	0.0010839292007293565	0.03082896489487887	2.0248588836143075	0.15474329738877957	5438	2
cg15537788	19	38698027	-9.056652659231767e-4	6.819549524701861e-4	0.18416401584050424	2.8282625053780075	0.41886851322644647	9695	4
cg15537850	8	144661051	-2.496055685515179e-4	0.001425111428320409	0.8609632587452081	6.837306830572379	0.07726816830165201	9703	4
cg15537990	11	130357030	1.5490990284390102e-4	2.7313313636479847e-4	0.5706061948079247	0.8088107158533949	0.8473584864704963	9642	4
cg15538070	5	174162713	-5.133071440870295e-4	3.0190575779196063e-4	0.08908896836121066	1.3846825517009371	0.7091291217282365	9704	4
cg15538103	14	81286861	2.1610937187757702e-5	6.285293657480448e-4	0.9725714705210635	4.566489850699241	0.20643566900172092	9701	4
cg15538193	10	1068763	8.064113620321451e-4	4.5830590638662574e-4	0.0784844300715949	5.054794844374468	0.16782848757562058	9647	4
cg15538264	19	39520228	-7.498089509778241e-4	9.629434275268807e-4	0.43617793101780417	0.5775318823013288	0.7491875388559769	5673	3
cg15538418	17	73776120	1.6294124458739195e-4	1.4432682239274306e-4	0.2589087591837877	7.7764554375597505	0.05086483776201506	9704	4
cg15538427	11	62457014	-1.7124738812057533e-4	5.536088049496214e-4	0.7570710944210474	0.9863479997143377	0.8045552896428043	9702	4
cg15538428	4	733510	-2.7017902564020063e-4	2.7377410583903454e-4	0.32370713614202984	3.110723044736448	0.21111304675461165	5809	3
cg15538607	19	10416150	2.2624558320186516e-4	5.397365051640132e-4	0.6750861649753163	11.652141872264188	0.008674928743781344	9701	4
cg15538669	5	137911500	-1.4428925190072757e-4	1.568231006563086e-4	0.35753277606878475	0.008120570346346792	0.9998058484616846	9704	4
cg15538731	5	107890797	-1.952077931597987e-4	4.682563054488546e-4	0.6767644576354133	1.8233690521558026	0.6098628201570891	9702	4
cg15538753	10	70317995	3.381869168403588e-5	4.686693384265242e-4	0.9424754057820522	0.6864032395874758	0.8763972890480043	9699	4
cg15538767	5	149870395	2.3497135730687275e-5	6.095180613354768e-4	0.9692488863146207	3.7922573302480798	0.2847880185491208	9704	4
cg15538809	18	28658043	-1.5440809248161247e-5	3.8833576952683544e-4	0.9682832775784942	4.410941195091923	0.22037302605508602	9691	4
cg15538820	9	136084818	-8.281681543108246e-4	0.0012426713302263373	0.5051287336707813	0.0363376874606624	0.9819952146248476	5809	3
cg15538837	1	226250361	-2.3235964414712568e-4	1.9584435752885272e-4	0.23544442206816052	1.9220565341886116	0.588740688723103	9705	4
cg15539073	19	30897675	5.195433683274465e-4	5.784262570464387e-4	0.3690781001149633	0.6416448014274769	0.8868360055486977	9698	4
cg15539245	4	146100950	2.7498706928969163e-4	1.7459366525813858e-4	0.11525373897362229	3.0562993352445513	0.38302611665058967	9644	4
cg15539318	5	87345279	-4.5773728041396163e-4	8.389425304502395e-4	0.5853325357885818	4.513673683999677	0.2110738639599402	9619	4
cg15539330	10	120788373	9.211649765126068e-4	0.0014073963721397853	0.5127787210322536	10.989249269789157	0.011784151111007345	9685	4
cg15539395	19	59086703	-2.4177146941218864e-4	1.9944151264214655e-4	0.2254195834650483	0.9734786376286508	0.8076689689640408	9699	4
cg15539420	17	46692248	-7.514973962090623e-4	6.922115426282284e-4	0.27763519001051895	1.8075996790512254	0.6132825584742257	9705	4
cg15539879	12	88939563	4.620740417795848e-4	6.532491614776875e-4	0.47935066752680344	0.5805275648705666	0.9008753110808485	9652	4
cg15539901	8	124084814	-8.603314619751402e-4	5.311369307348879e-4	0.10527692059137912	0.7513519319315791	0.6868248516160236	5808	3
cg15539944	12	58129407	-9.252693631634374e-4	5.400591710262336e-4	0.08666213411482625	1.7545985234703538	0.6248642801047204	9706	4
cg15539962	17	73567253	3.674878663590115e-4	6.62456863089957e-4	0.5790760788082117	0.07733113736053016	0.9944114731243674	9703	4
cg15539995	5	33440870	5.211500001407055e-5	1.365296487514042e-4	0.7026750268103192	6.14145144705409	0.10492748360598028	9705	4
cg15540044	4	76439595	-2.4025616186838575e-4	1.1944266416691457e-4	0.04427510609745683	0.15945969488671163	0.9838521638267492	9668	4
cg15540054	19	45004280	-9.535601030259563e-6	2.7840243234094296e-4	0.9726768856326642	2.2376919364440306	0.5245624419888211	9661	4
cg15540063	7	104654504	-8.45701774035137e-5	1.844191524269611e-4	0.6465387518110868	0.665653548287019	0.7168943680412417	5808	3
cg15540138	4	166795622	1.1489668866620903e-4	4.5754154772630084e-4	0.8017232678767868	1.1871804786072477	0.7560805760244603	9630	4
cg15540144	2	99553141	-1.1543133844881863e-5	1.766477846589184e-4	0.9478989338536037	0.721013932007602	0.8682504812191736	9706	4
cg15540341	5	15595186	3.469293286197124e-4	4.978355931331074e-4	0.48588083630933826	2.6159498938979833	0.45470018342336693	9705	4
cg15540371	14	105553520	4.48602734004815e-5	5.55966164446488e-4	0.935689400089825	5.887602024167037	0.1172085358024252	9701	4
cg15540496	7	157872484	5.236101360013707e-4	7.804620435052258e-4	0.5022857456879846	2.239681212983365	0.5241747585408776	9704	4
cg15540507	19	3676403	-5.18618913037915e-4	6.659949724781981e-4	0.4361488229790025	0.0719023511035286	0.9949813758605343	9700	4
cg15540553	11	64018643	-1.3015170555506122e-4	2.985819699143792e-4	0.6629097107095698	1.8623927728476464	0.6014525827631376	9672	4
cg15540596	8	92052817	-6.631398478536007e-5	2.011210067168729e-4	0.7416101634063303	1.7388359473281265	0.628334469724001	9692	4
cg15540602	14	61122911	-2.6584077852892534e-4	2.6884995208876496e-4	0.32275746233791663	0.6565427304834379	0.8833747290522609	9703	4
cg15540723	17	35290612	0.0013076523270059877	9.396079422239004e-4	0.16401327721287956	5.234797262900433	0.1553896937572781	9704	4
cg15540749	6	32028831	-0.005627609421685007	0.002565126180656765	0.02824318545429417	0.04229067176144377	0.8370666934106334	1335	2
cg15540820	3	27765283	-1.4087803935961136e-5	3.646822136911773e-4	0.9691850993371441	2.765913971646358	0.42914186510035224	9694	4
cg15540821	4	6911249	-0.0014035656017179396	4.807949095503113e-4	0.003508628550612806	0.16763569977968468	0.9195987458533808	5806	3
cg15540862	2	40783341	-3.359738419768582e-4	0.0013245773524929948	0.7997690002918127	3.917339102973627	0.1410459505193047	5720	3
cg15541040	2	3486749	-8.592799897021187e-4	0.002738943183083167	0.7537285138614593	7.661639494063747	0.05354750894193084	9705	4
cg15541049	10	5931975	-1.276048434745134e-4	1.1932934805119768e-4	0.28491196898795135	2.6505000713575675	0.448704933232663	9658	4
cg15541062	11	5531199	6.148582451036828e-4	5.339616543446267e-4	0.24952551712731239	4.858257339317753	0.18247537499594027	9699	4
cg15541088	19	39692475	0.002777626393338641	0.0014122957823975801	0.049212556986727475	3.548255727522695	0.3145572345119287	9701	4
cg15541091	4	23813125	-1.5661464607906125e-4	6.914884134557039e-4	0.8208209710914011	2.702272309857329	0.43984127721404903	9702	4
cg15541170	2	238224257	-0.0013918974425629743	0.0017655226413683842	0.4304762203761491	1.7302002783340624	0.6302405864250388	9702	4
cg15541193	8	144635496	-7.830529334119982e-5	3.6343728872939693e-4	0.829410636036042	8.194209599070888	0.04216394953394686	9500	4
cg15541230	17	71188803	-1.2170032203187227e-4	1.9774406686452848e-4	0.5382617997960876	0.9070136297493934	0.823734937270567	9703	4
cg15541287	6	56296129	3.439331393440178e-4	4.885174808648099e-4	0.48141131558158956	2.031771265509014	0.5658387152167511	9701	4
cg15541315	11	114309932	-1.1002370677030534e-4	1.5803051667967252e-4	0.486292251337812	0.6545498696932441	0.8838385374038429	9695	4
cg15541371	4	6205042	-0.0013953232839883788	0.001388163792425851	0.3148210034212684	1.5486083406991291	0.6710978319919082	9685	4
cg15541384	6	21886458	-2.4055554843271693e-4	5.024545684140111e-4	0.6321088105691457	0.4904790890101366	0.9209780799131063	9683	4
cg15541583	3	112013063	5.872690862677399e-4	0.002241016207436126	0.7932791825664928	0.128958899837223	0.9375553809034674	5808	3
cg15541609	14	100705844	5.3545202423348865e-5	1.582221372311629e-4	0.7350482915452143	0.8432983087208465	0.8390850428688805	9684	4
cg15541611	10	104211319	1.5089383882814204e-4	4.3866418417085664e-4	0.7308576706242778	4.007413769487008	0.2606646888211675	9687	4
cg15541630	8	87081770	4.256714808266742e-4	9.229520281076129e-4	0.6446504538277281	2.5008761057910975	0.4751327722153482	9681	4
cg15541987	11	2077307	-0.003019203052514601	0.002476968307872094	0.22287810666776137	2.1612881351647695	0.5396135950868212	9696	4
cg15542066	11	3876513	-1.8207796639008408e-4	1.7782534573606372e-4	0.30587561718498263	0.15204261932166055	0.984932413811105	9694	4
cg15542283	12	131512498	-2.616435497073092e-4	6.789083080358286e-4	0.6999494975959537	1.3091733476090188	0.7269559352433818	9702	4
cg15542408	5	34530434	-2.1666572161567536e-4	0.0010184370891301864	0.8315271495624688	8.599622169122071	0.03511611395577006	9704	4
cg15542459	10	129947756	0.001125003198156361	0.0014694086965119349	0.4439046635932718	2.0423218449756826	0.5636692749105262	9696	4
cg15542496	7	142828356	-4.0372792633449035e-5	4.830900158445275e-4	0.933396739954641	2.066876042271753	0.558642976469328	9702	4
cg15542608	6	12827379	9.525737075120938e-4	6.43263862537132e-4	0.13864803404935544	1.3232077269628992	0.7236296879181495	9689	4
cg15542637	5	160048025	1.7483478649905071e-4	4.64442095515036e-4	0.7065894868671649	1.5536621879657895	0.6699416340553394	9701	4
cg15542639	11	93885254	9.397543490654252e-4	4.309754931491397e-4	0.029218308023562484	3.809178155823335	0.28282036072822386	9704	4
cg15542657	12	54982288	-5.053551686886532e-4	3.383415290623916e-4	0.1352738141357961	6.386247774151174	0.09425819255603932	9697	4
cg15542713	1	42385581	-0.004724739431260876	0.0019470324793361604	0.015239530322117043	2.243543393546081	0.5234226804151396	9701	4
cg15542741	12	85305677	6.026969392142453e-5	3.873159393051367e-4	0.8763415399083534	4.045429192506998	0.2566001986089451	9704	4
cg15542798	1	232941253	1.9401364805792765e-5	1.7366541668498373e-4	0.9110478660937701	1.1616385637831943	0.7622188928123645	9648	4
cg15542880	1	205114634	-7.610313186632832e-5	4.164370701629967e-4	0.8549955814503175	3.666210603863367	0.29983629432895903	9703	4
cg15542924	6	163959346	-4.830215360454103e-4	4.5772210253233216e-4	0.29130072586439026	4.464095010431534	0.21551537698486403	9659	4
cg15542994	19	52408371	4.060164326450365e-4	3.2131641304207167e-4	0.20637250132410384	2.247000211839423	0.5227502203527047	9693	4
cg15543027	1	11922765	-2.798848661748526e-4	0.0015662250126186816	0.8581730403525094	3.8750315348915447	0.2752785028092092	9698	4
cg15543045	4	3487334	-5.155670898133259e-4	4.997595790460111e-4	0.30224537290136555	0.858269876123213	0.8354847417351938	9690	4
cg15543167	8	117886618	-3.783238896082882e-5	2.260740778233353e-4	0.8670985204592015	1.5183607486742725	0.6780392087426553	9622	4
cg15543199	7	1991401	4.714518412989493e-4	6.218101788059485e-4	0.4483357241782299	3.95595533923047	0.26625960282901795	9685	4
cg15543281	6	33245181	7.793974590955227e-6	1.7245861789501487e-4	0.9639532321492038	9.258337473127616	0.026046210016733944	9613	4
cg15543284	2	54785307	-3.5003611585556773e-4	2.543998710524378e-4	0.16884366977045281	4.36070439668388	0.22505677769114438	9702	4
cg15543443	6	33386036	-1.7888312416145727e-5	1.4430311076795468e-4	0.9013442092013573	3.7920606922146	0.2848109569950626	9703	4
cg15543452	5	94982161	-4.647505107930865e-4	6.011048766567753e-4	0.43942743534940804	3.0241478623413403	0.38791701492205716	9701	4
cg15543489	19	46527546	-0.0010441594932919251	9.88634580790391e-4	0.2908936460869479	1.2874832697502034	0.7321074223486949	9701	4
cg15543490	3	49699577	-6.652416314967801e-4	5.314789147353881e-4	0.2106864196409484	5.395475535117	0.14502572897009758	9702	4
cg15543523	6	152127812	-1.5004682859530712e-4	6.074080227239488e-4	0.8048865041843104	1.961268901861888	0.5804842783363964	9685	4
cg15543534	1	55035905	2.0123990731972258e-4	5.328925021010155e-4	0.7057003003019482	1.3415242359231967	0.7192971405058302	9704	4
cg15543551	3	192445202	3.8355425811008044e-4	0.0010953914023660398	0.7262241016143145	1.74169340161942	0.6277045237280579	9705	4
cg15543566	4	87515467	-1.4194315767350325e-4	6.191469264060622e-4	0.8186699372214344	3.2145763681553063	0.35971007164713864	9700	4
cg15543616	12	5019024	-9.269395947117596e-5	2.0680551165040375e-4	0.6539958501097121	0.1668377075641841	0.9827564378505254	9703	4
cg15543736	11	10311279	-7.01045938588295e-4	4.141562998542501e-4	0.09051094377573612	5.898264293069421	0.1166661708683196	9702	4
cg15543754	2	54950739	-2.7830369702407527e-4	2.2915142404273425e-4	0.22455802807690123	2.870331647999872	0.41205255383132394	9703	4
cg15543769	1	26496295	2.4708980271376333e-4	2.0821199882327794e-4	0.2353372127035763	0.22038250864353387	0.9742336682836029	9704	4
cg15543875	8	67579219	-3.027074844804506e-5	1.584523445452115e-4	0.8484941927361654	3.5882754770708862	0.30949226770345734	9445	4
cg15543919	20	48184692	9.246181929782258e-6	1.7121207784883584e-4	0.9569317685206609	10.64153682501082	0.013830877195649105	9697	4
cg15544004	11	42265400	9.7288161476593e-4	6.703609735699332e-4	0.14670184954081955	1.1368919699305815	0.7681764978357014	9705	4
cg15544036	7	73245564	-8.135178700358482e-4	0.0013928629937366558	0.559178829524253	0.378184859566176	0.8277099981033675	5808	3
cg15544071	5	38528510	-6.29053805453215e-4	9.634783390460476e-4	0.5138215533768782	1.797989402732427	0.6153725620205375	9702	4
cg15544235	4	3080113	3.4221434395331415e-4	9.666440930055286e-4	0.7233215672911822	2.885151932560638	0.4096735287905362	9671	4
cg15544596	19	4683273	9.84164332745938e-5	3.435668808296496e-4	0.774529693922994	4.272855176922233	0.2334681714617609	9703	4
cg15544650	1	224544612	-3.098000210570324e-4	4.553619951989616e-4	0.49629053547308677	4.18629688657569	0.2420374125203486	9667	4
cg15544654	1	197882295	-4.6849131281007236e-4	7.15908051010205e-4	0.512853158942906	2.0186906322953275	0.5685364709221546	9689	4
cg15544720	5	1362749	2.40046363267484e-5	7.018161144662808e-4	0.9727147973440069	9.764264224747283	0.020680019161990602	9702	4
cg15544721	7	94536691	8.420634173777925e-4	7.147704463841546e-4	0.23876100588651403	1.4306474115716241	0.6983667931678542	9705	4
cg15545021	2	30802226	2.392097044584722e-5	7.059436077291616e-4	0.9729687740484029	9.798420451834497	0.02035969342828658	9668	4
cg15545035	12	28128288	-1.3228630406096175e-4	1.8849791670020786e-4	0.4828089742522546	2.1733195017577858	0.5372226985089793	9698	4
cg15545222	12	120967037	-2.4952817556816564e-4	1.6893071596426544e-4	0.13964785780817304	3.9257875683447447	0.2695900444154248	9703	4
cg15545269	3	2942503	-8.574875969378812e-4	6.860813130119887e-4	0.2113602755761458	1.8532424443162574	0.6034178797295155	9689	4
cg15545316	1	42618970	-2.8932578610625317e-4	7.612261802453072e-4	0.7038870655282138	1.6181358885110828	0.6552846558814193	9702	4
cg15545410	7	1337136	-0.0014695275824896333	0.002197531307237603	0.5036757193447221	1.155508572786711	0.763693751486289	9681	4
cg15545468	1	101072808	-5.756498694668172e-4	5.928042424986169e-4	0.33151724050520026	2.8461205201702326	0.4159638251121841	9694	4
cg15545486	5	180688281	2.395203220562752e-5	1.738970781203507e-4	0.8904484110360289	5.593587243810195	0.13314699276281636	9670	4
cg15545636	17	43200854	-2.028169286139838e-4	5.057938879727581e-4	0.688429469709176	2.859341385345927	0.4138241992779586	9700	4
cg15545660	12	55420538	-1.1009284380862143e-4	5.496306341002944e-4	0.8412433618772659	4.573427286292494	0.20583350972831863	9704	4
cg15545692	19	47548452	3.323318851389078e-5	3.768687920993831e-4	0.9297317183596552	6.2266615190262975	0.1010885704899596	9703	4
cg15545772	1	179561111	9.18343505626567e-4	9.200393811185359e-4	0.3182033618503508	1.6121484048141066	0.6566383982551465	9690	4
cg15545842	17	39636676	0.0015351082485308678	0.0013296948399793137	0.24830277107837653	0.44743641120141153	0.9302779701834989	9706	4
cg15545861	1	249120164	-7.271533474920547e-5	1.7651999986706082e-4	0.6803847052408376	0.8757883249219189	0.8312663596602118	9661	4
cg15545871	13	31191737	4.1087077770028246e-5	1.3925869749069274e-4	0.7679622720815189	4.197093977372997	0.24095299424793296	9595	4
cg15545878	11	111782607	-1.2524412288913989e-4	0.0015737428677264703	0.9365684391431831	0.8634342011404145	0.834241785259718	9695	4
cg15545942	2	9526703	-6.58558381127892e-4	5.112659917084593e-4	0.1977134310405432	3.6906642508746748	0.29686241126825463	9697	4
cg15545957	19	48972071	2.7980688500962755e-4	1.5680322040053523e-4	0.07435121625855762	4.631884003150893	0.20082391301641325	9697	4
cg15546071	2	135691756	-1.3862714835851883e-4	5.995933564860701e-4	0.817157921469098	1.0053931994032708	0.7999469636887651	9701	4
cg15546187	10	72238844	3.899616266181677e-4	2.2932834687829567e-4	0.0890461176990841	0.25559458549788105	0.8800317498823758	5802	3
cg15546227	1	61546247	2.874770162945562e-4	6.038724416491107e-4	0.6340345802501823	0.7336436165504783	0.8652635316495135	9701	4
cg15546232	2	99771159	4.596094463599088e-5	2.150403884511539e-4	0.8307563009233356	7.055804207751371	0.0701402127138387	9683	4
cg15546282	1	1903425	-6.419006253814138e-6	9.971258580063342e-5	0.94867156762004	1.4551030043731261	0.6926706101962073	9666	4
cg15546353	2	234160822	-2.875934532206465e-4	4.015333122792103e-4	0.47384434634868416	7.555785143241005	0.056142285487630665	9517	4
cg15546607	15	32323027	-1.9356970456643215e-4	1.676218684242997e-4	0.24817240820027933	7.46266940548493	0.05852543272964318	9693	4
cg15546638	15	93277793	-0.003391196622142759	0.002683325242800811	0.20630045912998313	3.7625279526234543	0.2882749479897187	9637	4
cg15546754	11	68065392	-4.1586916377602575e-5	1.7274638256780162e-4	0.8097568493076676	1.5281490369347908	0.6757889513991644	9685	4
cg15546842	17	33288256	-1.7490942106620865e-4	1.6868962775546512e-4	0.29979587569334826	9.402191390311442	0.024394970676183868	9705	4
cg15547140	16	84346930	-9.375049981619126e-4	0.0014266381975025755	0.5110891105603257	1.7439827319569874	0.6272001011018191	9705	4
cg15547143	10	89417335	6.750530956314095e-5	7.663344235978451e-4	0.9298062746111809	0.3186436154904725	0.9564848201742328	9700	4
cg15547276	17	41321718	3.617943232577575e-4	2.5438897657338187e-4	0.15496555115103341	0.8242411377232151	0.843660516958112	9677	4
cg15547344	17	77915948	0.001047708157629903	6.141750729231981e-4	0.08803067154305899	1.798787417530995	0.6151988428785047	9703	4
cg15547534	7	100034410	-9.254940009121412e-5	1.9023823703173603e-4	0.6266183026966401	3.987132326307654	0.2628569627959709	9704	4
cg15547624	5	137673577	4.167788701563269e-5	1.7975338953258078e-4	0.8166456034111954	5.2351733005206995	0.155364642098714	9684	4
cg15547629	15	90437138	-1.9672684189765948e-4	1.3254666618936085e-4	0.1377537089554073	3.5334163756439496	0.3164539207060467	9706	4
cg15547657	1	203759001	7.934261296433411e-4	4.1094367647608477e-4	0.05351499210512922	1.2618501801932962	0.738211435513163	9626	4
cg15547662	1	26324823	-3.1169492018483816e-4	2.510606256908891e-4	0.2144164611188086	2.2056944288848634	0.5308276174209081	9702	4
cg15547669	20	2781122	1.7427674830096832e-4	2.276717934220637e-4	0.44398957846644405	0.5101499129399532	0.9166559281954754	9704	4
cg15547672	17	78768940	-2.4362732454549787e-4	3.731982437431357e-4	0.513879157704416	1.7829751629777626	0.6186467205336874	9702	4
cg15547703	21	45193172	2.1052376482777184e-4	5.717358063052314e-4	0.7127102336881053	2.1233083824576546	0.5472117303582724	9700	4
cg15547734	5	45262443	4.479500615171477e-4	6.466279377448851e-4	0.4884678551848393	0.4595676259819713	0.9276800742497482	9702	4
cg15547825	16	85519178	7.849481474491637e-4	0.0010916537654764792	0.4721132129617344	4.732963082865737	0.19242823628145886	9704	4
cg15547959	15	80618079	-2.3400466229249345e-4	7.130868036895837e-4	0.7427927079046043	1.5911880569896022	0.6613895152555589	9701	4
cg15548046	1	160039969	-1.7897234380195517e-4	2.4950703322832737e-4	0.4731866611979956	0.416765784295599	0.936757710468258	9702	4
cg15548101	3	186078640	-4.566386714899467e-5	4.906080964432746e-4	0.9258431385960796	0.8363256268861782	0.8407601302875524	9702	4
cg15548198	5	140588139	-0.002498569486020772	0.0029935283708004312	0.4039108444843681	1.2653336237599988	0.7373809411283968	9634	4
cg15548295	7	149735726	-3.4558588969502656e-4	4.1644118363155303e-4	0.4066206460836041	7.348465089935491	0.061582572128867405	9501	4
cg15548427	3	158520857	7.865790640831199e-4	0.0012011989562937168	0.5125783111794866	4.287015538074219e-4	0.9834808932109991	4936	2
cg15548431	3	157824283	-8.585552819992903e-4	4.600534735329231e-4	0.062012328236311344	2.5496395843908526	0.46638685452223455	9642	4
cg15548566	5	109221175	-2.4882372700798264e-4	4.4512900121074765e-4	0.576166909579785	4.478086418334241	0.21425327730345023	9705	4
cg15548588	2	19562889	5.74508836175175e-4	3.5505507286740065e-4	0.10564455462730125	2.026393608723798	0.5669467242728091	9656	4
cg15548613	22	38610795	0.0011354855005492046	0.0012047004353109916	0.3459132039980796	2.4381765595173217	0.48656763426244193	9703	4
cg15548656	2	239799720	-7.080584596644876e-4	5.471088434534672e-4	0.19560253594291707	0.1410295031957423	0.986495346007669	9704	4
cg15549029	5	137613999	-8.955578061344616e-5	4.3863529666744863e-4	0.8382213451370206	4.212039601816164	0.2394592537571092	9703	4
cg15549075	2	46098874	-3.8382420680207915e-4	4.6377522466648717e-4	0.4078923887700036	4.094309657477212	0.2514588203099838	9702	4
cg15549126	10	135160910	-0.001045888330312885	0.0015203834875123212	0.49150890985507656	1.3559352036265278	0.7158954737412505	9701	4
cg15549216	10	118368264	3.865851945902085e-5	4.35567970971808e-4	0.9292771975100249	3.2762782222592	0.3509579445959254	9704	4
cg15549231	20	49415761	-7.332629397946573e-5	4.933503708404629e-4	0.8818461937959128	2.697372108233865	0.4406740617803759	9702	4
cg15549435	7	14192484	9.163158991962175e-4	7.902161380715112e-4	0.2462213581851016	1.9057186512111368	0.59220381450944	9703	4
cg15549450	7	974745	5.874624335583114e-5	1.9594280990178556e-4	0.7643196363604953	3.061105266077742	0.38229956340630417	9683	4
cg15549502	1	2268473	2.270591219814443e-4	4.593264815170768e-4	0.6210727380846488	1.6099544440636642	0.657134828503334	9705	4
cg15549637	7	105489998	-0.001388355098334726	4.934745552684998e-4	0.0049016371825625895	11.375129817988585	0.009861093190512487	9702	4
cg15549670	1	40913401	2.4265785366810256e-4	6.677220525290534e-4	0.7162975336974102	9.045089295631303	0.028697367836544946	9691	4
cg15549700	1	4722690	-7.907838419077471e-5	4.00939087110865e-4	0.843645275400547	3.368418661251704	0.33823299882162905	9617	4
cg15549761	5	98106108	-1.0949386987925576e-4	2.2158423110096268e-4	0.6212065519579821	3.0388498293663666	0.3856739965553931	9705	4
cg15549767	17	59760098	-4.8615229138953035e-4	7.656325082994339e-4	0.5254491588057453	0.9306459315046687	0.8180266436628256	9673	4
cg15549821	19	49342101	0.0010085113257791286	0.0038399118884113303	0.7928286953525154	0.901255215067453	0.8251248862016526	9705	4
cg15549926	7	23221200	1.832135899263365e-4	2.842603267029724e-4	0.5192334487274659	2.037135399332813	0.5647349986058195	9696	4
cg15549931	6	30710788	-3.1860061287324704e-4	1.5552758717226988e-4	0.04050955275194095	1.4405971345273447	0.6960467325142149	9703	4
cg15549973	1	159823687	-3.4094674601938143e-4	4.3117317712256117e-4	0.42909455416518294	2.1868266793516677	0.5345477634623796	9706	4
cg15550036	3	48956180	6.732396879487674e-5	1.741487447429192e-4	0.699060588973831	4.91219046141916	0.17834107303985167	9702	4
cg15550049	19	48641011	8.918856179208674e-4	5.115077171895271e-4	0.08122178078991035	1.3636559819746366	0.714075639504925	9703	4
cg15550100	2	242606289	2.4743386366872706e-4	1.958821026671003e-4	0.20652539894181773	1.2169128180828737	0.7489508429057051	9639	4
cg15550141	12	108154917	-7.643128406104437e-5	1.8235404454345532e-4	0.6751161840120344	0.9156786795300456	0.8216426288983141	9695	4
cg15550282	18	46284572	2.6710996956482244e-4	3.587172223591843e-4	0.45649818420987925	2.6056833791187133	0.4564940481925224	9703	4
cg15550339	10	8445914	-0.003393711522398766	0.0015096867007362842	0.02457890089040223	6.315427129544462	0.09723282692218252	9702	4
cg15550350	3	141497168	7.478584161917681e-4	4.181834846650876e-4	0.07371956491194813	1.0093783815173698	0.7989826796857555	9696	4
cg15550398	2	241937868	3.852879764801634e-4	3.9287492801468423e-4	0.3267463105526627	4.298800999359157	0.230954314314675	9702	4
cg15550433	8	41998057	1.1566352049015623e-5	1.5970442073037994e-4	0.9422648889135029	3.0284648335976088	0.3872572463671529	9705	4
cg15550435	10	92979939	6.125985468616084e-4	2.817590503166242e-4	0.02969064600115296	1.03707782534187	0.7922812177338265	9687	4
cg15550572	1	2064441	4.4149829370912887e-4	3.8179222881489427e-4	0.2475242634634619	4.51698716319245	0.21078006682001327	9645	4
cg15550618	6	43576101	4.702585184325186e-6	6.735939257608753e-4	0.9944297454415246	10.792484017425437	0.01290258301561921	9560	4
cg15550953	1	6036414	-1.6702184380823344e-4	0.0010682063932207905	0.8757514102786156	6.389480141006015	0.09412453253130347	9702	4
cg15550972	7	120428329	0.0016921280678954941	8.88570411723519e-4	0.05686769175227335	1.4770467124273978	0.6875779788588474	9693	4
cg15551105	2	10260366	-2.4264707104249616e-4	2.473047226602586e-4	0.32651071724877856	1.1410452107875186	0.7671759702866773	9667	4
cg15551144	1	41707379	2.9766948353131725e-5	1.278377313390274e-4	0.8158782948096587	0.4935763198779506	0.9203003827735856	9682	4
cg15551272	6	31827414	-1.562104339973993e-4	4.487575021915446e-4	0.7277685191391325	2.356350453755038	0.5018116864329555	9706	4
cg15551292	5	112196850	2.326888167917106e-4	1.3667320731626645e-4	0.08865800397802148	3.5813886701926334	0.31035868290345847	9662	4
cg15551419	2	65357781	7.9750518983484e-6	1.5934201001631477e-4	0.960082622513832	3.2896586217789157	0.3490845675010729	9703	4
cg15551525	7	158497332	-2.6968125897713853e-4	2.661221044101412e-4	0.3108814861004019	0.6845104900941772	0.8768410490317546	9674	4
cg15551656	1	229795142	-7.018004222552519e-4	5.079864033609853e-4	0.16711487087523727	6.86069370412127	0.07647300557809014	9702	4
cg15551687	2	128381689	-3.2402274325636724e-4	2.543039816306672e-4	0.2026084150098522	5.947353707767446	0.11419986429726782	9660	4
cg15551781	10	321830	-2.777449343806633e-5	7.009300557037977e-4	0.9683919367519795	0.62061391869346	0.8916974955480551	9692	4
cg15551881	9	123688715	1.0904233686689738e-4	7.550773629503529e-4	0.885175031988336	9.657816137029343	0.02171039432768111	9701	4
cg15551981	8	28552181	1.0733709766723509e-4	0.0014471036210858736	0.9408721352660375	2.032797222756072	0.5656274993027237	9700	4
cg15551982	2	240084518	4.480002694760417e-4	5.29673267225009e-4	0.39766156553563337	1.1917028096971014	0.7549950008807476	9700	4
cg15552051	19	38745381	9.549493658952644e-5	3.9178085565467574e-4	0.8074277026018456	1.627175545643145	0.6532437650346806	9705	4
cg15552091	2	68974617	-4.939414015546989e-4	0.0012034293525391422	0.6814796385849998	1.295393850349934	0.5232494728159807	5044	3
cg15552158	2	172953270	9.957775016997189e-4	5.845431469067807e-4	0.0884718987621214	2.4045381089325253	0.49279041423627923	9675	4
cg15552172	5	154231167	4.5544357446855295e-4	5.135604277921882e-4	0.37516751820561983	2.5883047536567076	0.4595435646625709	9705	4
cg15552238	19	14785749	9.443128974932496e-4	4.911029922818439e-4	0.05450003949350084	3.594384627580829	0.30872548695576996	9706	4
cg15552239	22	36623087	-7.114739221385179e-4	5.652457905139309e-4	0.20813932151587414	2.0910522957907705	0.5537250647963885	9688	4
cg15552249	4	88450824	8.558539457835456e-4	8.080712262198454e-4	0.28953975178393204	1.2617356228102596	0.7382387524716368	9691	4
cg15552370	5	172117322	-0.0016004734494719996	5.718653172453431e-4	0.005131045422378733	1.9474174875012438	0.5833918077866328	9685	4
cg15552491	11	119037285	-6.006049608765731e-4	5.700976482302522e-4	0.2921061987199984	4.474470670802914	0.21457878046413678	9703	4
cg15552493	2	102387391	-1.1697682350611989e-4	6.222245761232699e-4	0.8508784109422968	0.92294630358484	0.8198871024959753	9700	4
cg15552607	6	169540734	-3.303845599871615e-4	5.641694883717349e-4	0.5581361185638449	10.81264548150419	0.012783335339759195	9705	4
cg15552843	22	24890809	0.001845426408697755	0.001144105837375592	0.10674760439288362	1.6813299271227617	0.6410925262045215	9698	4
cg15552845	1	175307997	-6.551096704941552e-4	0.0010913902217638265	0.5483379933881796	4.073157729496036	0.2536720074532047	9699	4
cg15552853	15	26325445	-6.513123455947673e-6	6.528169437594793e-4	0.9920396759216508	4.823216853258418	0.18520929783960946	9703	4
cg15553155	6	6649176	1.3669022383490343e-4	4.1666273286495545e-4	0.7428665735300627	3.536940455527854	0.31600257713636704	9704	4
cg15553342	2	310853	4.471290945629904e-5	8.808103552193998e-4	0.959514072949977	3.649778944839649	0.30184950864529797	9699	4
cg15553385	2	109065907	-6.214605641001621e-5	1.8784116344065032e-4	0.7407625867266481	1.419560461338687	0.4917522576508851	5785	3
cg15553391	6	166260456	-0.0022160327575705117	0.0017298685007301692	0.20017920787054974	1.1316760315234347	0.5678840515117479	5809	3
cg15553397	1	76695186	7.069988666550213e-4	6.102432562954993e-4	0.2466386291183965	0.9815525392780564	0.8057155745725739	9703	4
cg15553408	6	31549010	2.533438960742143e-4	1.872701256110902e-4	0.17611122256499173	3.178803943064297	0.36487016874315614	9705	4
cg15553500	4	41880987	7.261113824025022e-4	9.899294582604533e-4	0.4632546827821778	1.5558245383326297	0.6694472582146019	9704	4
cg15553522	11	60692329	-1.7127643559855708e-4	2.9618618127291306e-4	0.5630799022727955	1.4238633549235062	0.6999506853748845	9697	4
cg15553532	10	131591484	-5.17345893425465e-4	4.915447248450875e-4	0.2925748092108906	3.0156160569896238	0.38922374843088775	9685	4
cg15553598	5	175792973	-9.86155252028446e-5	3.245738597844818e-4	0.7612568244140996	0.697949862358151	0.705410813865671	5792	3
cg15553612	1	119520934	4.1697691993715006e-4	0.0012607747775060499	0.7408479136780601	0.8144332475383842	0.8460117675019148	9470	4
cg15553628	3	123942259	-3.963165746647552e-4	6.432037492268466e-4	0.5377887689030546	1.8481647505225096	0.396895453112601	5789	3
cg15553770	11	5531524	-2.169860064873112e-5	6.557241419147085e-4	0.9736019795647356	2.763050902854717	0.42961856936585174	9697	4
cg15553814	1	58450472	-2.996427579902952e-4	0.0010755804194354586	0.7805617649271129	1.3283924422396216	0.7224023051060001	9700	4
cg15553848	2	39664346	2.205059500093786e-4	1.5565315287103222e-4	0.15658544954448003	1.048533227857271	0.7895105869965198	9639	4
cg15553852	1	159683921	4.898434359396651e-4	5.509253759926125e-4	0.37393404045962286	2.009049192686295	0.5705306367136609	9704	4
cg15553911	19	54641084	-2.765035357173109e-5	2.0723664298353495e-4	0.8938580211221505	0.8526319798288501	0.8368410721544658	9704	4
cg15553912	1	145415659	-5.5069774305901146e-5	8.666105935714002e-4	0.9493316041670119	0.9735940904959927	0.6145917546049152	5809	3
cg15553958	5	530963	-8.855685240265552e-4	9.401458480903104e-4	0.3462192510581682	1.2795438843208948	0.7339962199433191	9698	4
cg15553989	6	64346784	3.5641557400406564e-4	5.568526654877266e-4	0.5221377290383657	5.355754381497242	0.1475252124712189	9659	4
cg15554005	11	128741313	-3.385689862108632e-4	8.006779962009172e-4	0.6724026129801064	2.5528816549601343	0.46580994097033	9704	4
cg15554007	22	50708936	7.156300115279655e-5	1.1357957876945146e-4	0.5286492707230612	1.883851033808398	0.5968601413833553	9693	4
cg15554023	1	144008937	8.992828877004124e-5	3.7310977441918215e-4	0.809536767839267	2.2725863049431583	0.5177929764716684	9705	4
cg15554087	1	8404216	-1.1756370999089285e-4	3.997223609705535e-4	0.7686712377316351	1.0826090054385147	0.781273910686026	9698	4
cg15554126	1	10690443	-6.986356966382506e-4	6.311089685915558e-4	0.26829525160232404	4.286004375992804	0.23219103788370885	9706	4
cg15554219	3	137478371	-2.076975477167725e-4	0.00153393865457089	0.8922944624611601	5.171779395677594	0.1596421847703494	9701	4
cg15554284	19	21203359	5.141392866259785e-4	8.824331691527215e-4	0.5601368738847152	1.0599495190106205	0.5886198265464633	5794	3
cg15554338	3	167190158	6.919043908535424e-4	0.0012987392020197188	0.594206073295731	0.0621188433549005	0.8031778309721616	4811	2
cg15554401	1	35226891	-1.6297458050305538e-4	5.528918453354837e-4	0.7681714488625462	1.0812056949446756	0.7816129309541954	9703	4
cg15554421	3	99792561	-8.398992562252232e-6	4.471713920010671e-4	0.9850146216669806	0.21562211912643162	0.9750288044570269	9701	4
cg15554438	11	92931280	-1.296421173188144e-4	2.819543601453438e-4	0.6456610497781603	1.1310316595171992	0.7695886873508403	9673	4
cg15554466	19	39936040	-1.470752561195988e-4	1.8896081065430075e-4	0.436370163657323	1.658365699796366	0.6462293678340718	9697	4
cg15554555	11	69634384	-1.6720044247979298e-4	2.9125355763947474e-4	0.56591924229312085	0.3561765445914606	0.9491388958551183	9700	4
cg15554682	11	67195844	6.355267277884991e-5	1.6724971384109389e-4	0.7039552615041582	1.265557091907732	0.7373276739827743	9621	4
cg15554863	15	69883460	4.4064645789351574e-4	6.065462462303778e-4	0.46754179458848694	4.113917199560581	0.24942296560464502	9703	4
cg15554875	2	45236686	-3.26071757249863e-4	2.7819910478061574e-4	0.24116472159949773	5.626936095365945	0.1312405106167952	9702	4
cg15554898	3	101498198	-6.039865598098991e-5	1.717285844437974e-4	0.7250557796968092	13.236408283402588	0.004152275953757854	9639	4
cg15554941	12	16132852	4.666806800484329e-4	7.27656547975447e-4	0.521296959354944	1.3099424979687166	0.7267734966241295	9696	4
cg15555014	17	76164144	6.400128781530443e-4	9.565602717307727e-4	0.503446093284392	1.396901474760719	0.7062612032872723	9703	4
cg15555017	11	128455958	-2.86571155690928e-4	0.0018905528244778336	0.8795177254280252	2.406520115547234	0.49242205932545	9701	4
cg15555019	21	15756122	2.937376613265757e-4	2.7550654806003964e-4	0.2863454147183228	3.072763143763636	0.3805420217082718	9702	4
cg15555095	13	25641307	-0.0011432144550149056	0.0010811702482491094	0.29033538617778226	2.9375402812195066	0.40135582708849404	9702	4
cg15555217	3	38010902	2.5266179877461665e-4	4.660957487936468e-4	0.5877624865323671	2.103942541515464	0.5511155722159253	9694	4
cg15555335	1	20208763	-5.857690311629753e-5	1.6697116787513764e-4	0.7257230413551672	0.5463721176695691	0.9085917337664456	9702	4
cg15555402	12	19593456	5.168969375942637e-4	6.342448786533695e-4	0.4150837164620554	0.49743956030828573	0.9194535679529248	9698	4
cg15555463	1	201851880	1.6411274171112237e-4	6.712854896182537e-4	0.8068627060656817	1.7344087114976685	0.6293112404216368	9684	4
cg15555527	4	80885981	-2.8096726466544437e-4	8.73799396366835e-4	0.7477961694623452	0.6714737314035107	0.8798922072223753	9686	4
cg15555622	19	11754404	6.021835739435929e-4	4.757330175218231e-4	0.20558415285396966	1.6285072372473597	0.6529434075218647	9696	4
cg15555709	21	44786241	2.636040559993753e-4	6.246365509844784e-4	0.6730163335117967	3.453241084082424	0.3268774236547981	9705	4
cg15555712	5	149573484	3.638017263560994e-4	5.348442412257016e-4	0.49637703515880793	4.897198481893386	0.17948141397197945	9700	4
cg15555727	8	144692268	-1.883575997952524e-4	1.2635772545894287e-4	0.13604830336608015	1.4129009544937123	0.7025134816976952	9705	4
cg15555741	19	17306109	5.583047434167994e-4	3.5564561253342424e-4	0.11645362486743535	1.5409644643718297	0.6728485316336578	9687	4
cg15555875	2	70057653	9.852334532382939e-5	2.2354760826504095e-4	0.659411040729591	9.593303645059311	0.022359204758935575	9705	4
cg15555932	19	10697913	-1.307488754379936e-4	0.0016115704831747876	0.9353375008181822	3.737617111127312	0.2912261674426212	9698	4
cg15555956	5	140613479	-0.0024829794941211496	0.0010579970280474302	0.018931954504291172	5.2103678488151175	0.1570253722679363	9702	4
cg15555970	18	3452317	6.312233201924124e-4	4.8298108762578955e-4	0.19123589036906558	4.548737373744651	0.2079840052647216	9698	4
cg15555985	3	73533854	0.0011459360133459497	0.0014387267116655166	0.42574543812795196	4.025626590066759	0.25871018449158495	9703	4
cg15555995	5	141258138	2.1285959949583786e-5	3.298832393296927e-4	0.9485516126966427	3.8074960430056755	0.28301541837889976	9702	4
cg15556085	6	118972834	4.671524833594976e-6	1.0650069097978259e-4	0.9650129722404094	7.196094242910898	0.06590338963798503	9590	4
cg15556380	1	3801703	1.583246065707343e-4	4.238693122390367e-4	0.7087598107492556	3.1262139389866777	0.37257186045081114	9597	4
cg15556502	11	43602845	-9.316317041637563e-5	2.6876877364953193e-4	0.7288697231306722	3.7818958530792113	0.2859989811945649	9644	4
cg15556558	2	37194356	1.891069458988454e-4	1.243208672546049e-4	0.12822974998921613	1.1233049117747758	0.7714513717412177	9706	4
cg15556591	4	1027967	3.109156176021983e-5	2.8130151089240685e-4	0.9119910162129681	6.744237725875994	0.08051234511223859	9697	4
cg15556599	11	44733804	6.282492578350467e-5	3.9104364328633467e-4	0.8723614894388501	3.1806935495045425	0.36459600869615527	9706	4
cg15556672	5	68513082	0.002052624195180192	0.0013366836079240815	0.12463415558268541	2.688407625341464	0.4422008930412978	9695	4
cg15556709	7	43739176	4.7808731923701576e-4	7.398499545084495e-4	0.5181530965926994	5.235102513073023	0.1553693576734284	9700	4
cg15556723	3	71247394	1.2995846488490228e-4	1.6052726736749123e-4	0.41818590534968997	3.3489757948326226	0.34088408893479943	9697	4
cg15556748	1	154946326	-5.880117821838068e-4	4.798792785564658e-4	0.22044988466157156	2.4449825854144245	0.48531605937805244	9612	4
cg15556781	22	25756688	-2.928609347982335e-4	5.325943432289475e-4	0.5824043135760602	1.1105041191513922	0.7745389717737234	9701	4
cg15556863	15	43452609	-4.520473150616439e-5	6.14662143781423e-4	0.9413732075694039	0.6083140002878771	0.8945264632833372	9695	4
cg15556873	2	78263008	3.7653327040884107e-4	0.002153215955204389	0.8611816389180148	3.75673763794829	0.28895853077668016	9699	4
cg15556886	4	81123306	-4.191371597173565e-5	2.275024440937937e-4	0.8538297820186902	2.9737955495015167	0.3956830578601064	9671	4
cg15556905	3	133293499	7.400748432905224e-5	1.8707355820937112e-4	0.6923954645655563	0.9232495173049156	0.6302587947347669	5800	3
cg15556943	20	21694617	5.380487946925469e-4	4.695081624601637e-4	0.2518018141465848	2.7179900356422877	0.43717872849475986	9697	4
cg15556990	7	80544479	-5.026532821390317e-4	7.275390188869344e-4	0.48963134564917826	0.7950395187433469	0.8506531436079678	9693	4
cg15557031	3	131221966	-1.4195706997034165e-4	2.4868262007432507e-4	0.5681106051378039	5.882354395498798	0.11747635326356289	9701	4
cg15557036	17	48041891	2.4711898256280743e-4	7.008121367383865e-4	0.7243748321877912	4.161172883912249	0.2445780788653811	9706	4
cg15557084	5	115853116	-0.0012796700229476372	9.953445275974278e-4	0.1985633683784317	1.7963935588026942	0.6157200521565427	9398	4
cg15557144	20	39989142	5.298341264505242e-4	5.592634838063254e-4	0.34344601010954595	3.7503470594649277	0.28971466623965053	9697	4
cg15557168	22	42548783	-3.9504182365005604e-4	0.002631378935085592	0.8806641791279753	0.6480841999738327	0.8853416352965762	9686	4
cg15557457	4	91606776	3.8953491977031745e-4	6.017058022212498e-4	0.5173832219621661	4.147395813998145	0.24598161645645983	9685	4
cg15557459	1	43152179	5.640450378834832e-4	6.193369076526642e-4	0.36244077103519745	6.236932483232604	0.10063503558452298	9705	4
cg15557486	10	135207703	-4.7961376925344036e-5	1.7139134331162271e-4	0.7796037381065377	3.102526489465142	0.3760861475112186	9665	4
cg15557758	1	13828828	-1.0781843627251378e-4	5.508210027695518e-4	0.8448126325904419	2.43899871054197	0.4864163135856065	9701	4
cg15557878	5	110406049	9.874789007842822e-4	8.228264486681632e-4	0.2300982026227502	2.239141926946362	0.5242798371115316	9706	4
cg15557906	15	86284330	9.877865154970447e-5	3.5943110104999645e-4	0.7834549670391271	0.8652444125569781	0.8338059799050166	9705	4
cg15557996	10	93999904	3.716686620581109e-4	2.584751026059078e-4	0.15045440211751207	0.5214606687253449	0.9141519240066132	9695	4
cg15558061	6	58399793	4.097628330230028e-5	2.3883359277746975e-4	0.8637768985118911	3.100212461960118	0.37643097471299314	9646	4
cg15558090	22	38669075	-3.836257947350714e-5	1.6304419205848537e-4	0.8139840772786733	4.832122922731129	0.18451082435255076	9696	4
cg15558098	19	36739015	0.0012068233474727668	6.28922863228992e-4	0.055000358852831575	3.128372271705773	0.3722530520991151	9696	4
cg15558103	5	93954298	4.067833826166918e-6	1.560217288267463e-4	0.9791997297086336	3.1444468611543033	0.36988602101436635	9647	4
cg15558129	1	219347279	-6.415451056652151e-5	3.778833711666758e-4	0.8651884180334899	7.043366417748108	0.029549655042877564	5808	3
cg15558299	1	205599988	-9.773001351195146e-5	4.707544436220531e-4	0.8355389969847125	9.219679847380261	0.026508312080757816	9672	4
cg15558448	2	50422390	-7.265767574553962e-4	6.535075975386934e-4	0.2662195384802339	1.639555117789195	0.6504545873817374	9677	4
cg15558558	15	83477965	0.0014127583779096687	0.0013690753708410673	0.30211571407275106	4.182697292249579	0.24239993362024337	9701	4
cg15558616	3	173630182	-5.381340428218961e-5	8.411346655793947e-4	0.9489884158719113	1.0926677544789165	0.7788444053535142	9693	4
cg15558634	1	1553405	-9.864686440625494e-5	1.4897654532673062e-4	0.5078662984057857	5.9479120204331215	0.11417210250139893	9702	4
cg15558658	10	70748649	-2.4735171770633955e-4	1.9372432185560333e-4	0.20166465621580207	1.8903298420553847	0.5954780874144777	9682	4
cg15558675	3	195163052	4.4787502844855215e-5	1.5041877042507813e-4	0.7658923855867615	5.412137547803144	0.14398923569197292	9676	4
cg15558717	7	116188688	-2.987804578806217e-4	6.730160817105446e-4	0.6570841391734288	1.7620524675229259	0.6232273498135381	9697	4
cg15558759	11	118478939	-3.8348170478374255e-5	1.5571112966788212e-4	0.8054673129918715	0.6064990140775218	0.894942974205094	9700	4
cg15558814	15	90118805	-2.611461523018971e-4	1.7809913761180778e-4	0.14256751302873127	3.37868843797425	0.33683997937770693	9704	4
cg15558882	10	134601341	-4.4141474736393835e-5	4.250087036776135e-4	0.9172803186053833	3.184773970504015	0.364004592299277	9692	4
cg15558904	19	47908061	0.0018423423166991325	0.0017566192916832687	0.2942701765460901	3.513350443569409	0.17261782679794996	5809	3
cg15558969	2	748534	-8.719069504212673e-5	2.215734950410672e-4	0.6939451424539416	9.44504101952822	0.023923276927702204	9640	4
cg15558971	14	69260307	8.133661743806339e-5	1.6755263121025592e-4	0.6273648221947994	5.763531288181768	0.12369915997292585	9702	4
cg15559086	11	76890784	3.310127728900229e-4	4.2615379078185777e-4	0.4373093056055405	3.5433927375488494	0.31517768357200526	9704	4
cg15559162	7	22371030	-1.334261296382914e-4	6.0885190111943e-4	0.8265380191321663	1.0549880775306466	0.787949714623513	9669	4
cg15559186	20	62283742	4.4049600180938773e-4	2.6920364309040523e-4	0.1017783075852411	4.342614353245611	0.11402846410493181	5807	3
cg15559247	7	2313692	-2.382733839373385e-4	4.6691070391755897e-4	0.6098280231258864	4.925405123048851	0.17734155033356036	9703	4
cg15559398	3	179322454	-5.640794959853135e-5	1.555047131139199e-4	0.7167982997132294	4.768093961536659	0.18958764423546595	9698	4
cg15559578	1	222885920	-2.6893814879605713e-5	2.010154895051024e-4	0.8935688216533023	0.9610103408003352	0.8106850940990022	9678	4
cg15559584	6	33267644	-2.808860407457668e-5	2.263196360548505e-4	0.9012279214868515	0.842064962277238	0.8393814174172048	9695	4
cg15559640	15	89010445	2.6929806474160597e-4	1.7471700633713813e-4	0.12323440073651673	0.5400330142981262	0.9100123041755637	9704	4
cg15559674	6	149803426	-6.34951919423398e-4	2.618029009806546e-4	0.015295524822821876	4.348070043278985	0.22624907287965904	9702	4
cg15559684	3	63428234	-7.129275542599861e-4	0.0020093890739725224	0.7227408039126391	2.391765906193355	0.3024367987486362	5801	3
cg15559700	2	234579873	3.5618530872429696e-4	4.397181412311921e-4	0.4179223812302327	5.477935474984318	0.13996429253003237	9705	4
cg15559714	19	50808387	-5.982769768704091e-4	7.829329905528414e-4	0.4447788237880752	0.8719106597602354	0.8322005696494481	9697	4
cg15559895	2	17699827	-1.9400405292771447e-4	4.8151991422512846e-4	0.6870222810309208	3.2693795438127093	0.19501286038390386	5800	3
cg15559898	11	92703185	0.0019905393506314314	0.001171213836023546	0.08921513988893123	1.5347480451171513	0.6742740304639809	9688	4
cg15559938	1	206837731	-6.001692416132649e-5	1.8273949490640214e-4	0.7425874242365144	1.506856935282811	0.6806886599149594	9691	4
cg15559940	13	101171765	-6.982592322768273e-5	4.916853040029796e-4	0.8870693867941501	2.3568361127117106	0.5017201369161218	9702	4
cg15559979	3	49049574	-6.878359144399272e-5	3.8643374712119005e-4	0.8587262589887843	11.673416352434842	0.008589887143606152	9654	4
cg15560061	19	8576679	3.874447499558925e-4	4.661321785685619e-4	0.4058658857217162	3.8816628416656345	0.2745291950682696	9695	4
cg15560112	19	50935305	5.885609262686816e-4	2.474930953646904e-4	0.017402564268789514	1.1291287937436116	0.7700473348499499	9700	4
cg15560337	7	123484898	-2.2859857113516585e-4	6.53580650245912e-4	0.7265162908592179	4.465888242558963	0.21535323469727027	9691	4
cg15560495	20	56804158	2.8043482427475027e-4	3.157637633292598e-4	0.3744784014801403	0.7825077632729461	0.8536462070304198	9705	4
cg15560586	15	64648483	-8.267802680714648e-5	2.0870291392494582e-4	0.691993075652496	0.47117432634186185	0.925177081231255	9692	4
cg15560632	7	100183617	-2.2807770215184136e-5	1.239655088973272e-4	0.8540253738086384	2.059932193541199	0.56006118439429875	9694	4
cg15560801	1	46918254	-0.0014720002553003778	6.917795370043488e-4	0.03334986186024056	1.0269249331662145	0.7947372996712425	9703	4
cg15561056	22	39931051	-9.40315733636287e-5	2.3308341247586152e-4	0.6866359213396529	3.070485703461501	0.38088482608691804	9703	4
cg15561201	1	24742518	1.0209616108353523e-4	2.460481059103507e-4	0.6781829704360032	4.763425686119877	0.1899628427136807	9685	4
cg15561235	2	242641384	-6.48317292289774e-5	1.1451798171822966e-4	0.5713074038618542	13.548518862795206	0.0035887880131577708	9597	4
cg15561305	15	97311973	2.7683015562300352e-5	0.001476488453452697	0.9850411585494829	2.585415496097138	0.46005213761748776	9706	4
cg15561356	20	61904111	1.7577603748322747e-5	1.18778628838606e-4	0.8823536204231978	3.6618239563239348	0.3003725727884955	9686	4
cg15561453	3	47459664	-7.756955470696705e-4	9.009198729042372e-4	0.3892358810886975	14.726009457504846	0.0020664135242818064	9706	4
cg15561501	19	30160603	-7.564152707023474e-4	4.532498327155101e-4	0.09514304895075999	2.669487094605396	0.44543757202053236	9680	4
cg15561583	2	63277925	6.741920457160251e-5	2.4074794634963058e-4	0.7794463395771227	0.7922273490018454	0.8513252316258669	9588	4
cg15561613	1	245851610	0.0010615088206965214	0.002222447446180045	0.632913175138216	3.131300243260523	0.37182093402701705	9667	4
cg15561778	4	144262077	-0.0011180606444341026	6.563311614816195e-4	0.08847439247168594	1.1333305368985835	0.7690346567097055	9692	4
cg15561933	1	57319350	8.0898364327545e-4	9.112268760315859e-4	0.37465045502639843	2.6375205050681703	0.4509496541548298	9676	4
cg15561986	14	77788381	4.837334289840578e-5	2.584342083690687e-4	0.8515206346260327	4.4832735185998756	0.21378711254296695	9699	4
cg15562022	6	31167427	-0.0010465047079728303	6.407807154312924e-4	0.10243296314308864	0.7024142304143244	0.8726359512726632	9694	4
cg15562197	3	88198982	-1.7274771669299315e-4	2.12032255209966e-4	0.41523044845782875	1.1439269980536855	0.564416119480998	5798	3
cg15562220	6	25652395	4.923530548451242e-4	7.701605382907004e-4	0.5226367212362595	1.106194523082133	0.7755789154753168	9704	4
cg15562346	2	239403295	3.0488430586184682e-5	9.155372658846415e-4	0.9734344482308088	0.06903274513856389	0.9660725224677021	5802	3
cg15562399	4	148652849	-1.1835577027075667e-4	1.61627153632367e-4	0.4639998050712374	0.9409588306159813	0.8155339155812471	9704	4
cg15562706	1	94883581	4.053224904418815e-4	2.0041925602505396e-4	0.04313783306714586	1.048525610423194	0.7895124291415125	9652	4
cg15562718	2	176032535	2.0953397703922707e-7	2.1994512970539937e-4	0.9992398836010662	2.5776071101001623	0.2756003265290209	5809	3
cg15562758	2	15209081	2.5875152521410456e-4	0.0013458501333151371	0.8475394928703692	12.042436792411635	0.007239194754286094	9697	4
cg15562859	19	1853618	1.3802041232270415e-4	2.6132175316079346e-4	0.5973863902004601	1.3184127256601332	0.724765505526386	9699	4
cg15562885	15	90548975	3.3377203599273915e-4	4.219772512292327e-4	0.42896054443499393	4.519854566052704	0.21052612775578386	9705	4
cg15562912	3	140770617	3.254756660651777e-4	1.9652702104032137e-4	0.09769408304340904	3.274145852577274	0.35125730132460814	9646	4
cg15563027	4	41215455	2.1921239879217942e-4	6.464691116875151e-4	0.7345405474992566	10.001339140523303	0.018554755706820105	9652	4
cg15563057	5	139493612	-1.8688924764445763e-4	2.2903750812378786e-4	0.4145135180297704	3.8898491373810815	0.27360672094588456	9706	4
cg15563070	3	193450115	4.4512584398412796e-4	4.0963353437250866e-4	0.27719414823319777	0.41368525524115585	0.93740115617123565	9704	4
cg15563184	6	33228498	-2.897591559951585e-4	8.041135936446572e-4	0.7185883672979312	0.29925168024576226	0.9601691575798856	9686	4
cg15563205	6	30300013	-5.399764312131834e-4	5.076576914022519e-4	0.2874816341741332	3.5393131723365077	0.31569901457864946	9674	4
cg15563237	1	47799827	-2.9266199120986673e-4	1.923593987571035e-4	0.1281511423588714	1.5176820643389963	0.6781953733729554	9688	4
cg15563355	15	44086617	-4.301048769740385e-4	4.781531867044542e-4	0.36837961978106626	2.4157865837965318	0.4907027206752978	9705	4
cg15563382	11	10563039	-6.554037654177626e-4	5.098985888148727e-4	0.19866615928231762	0.5030361818478165	0.9182238712049796	9705	4
cg15563450	17	79373773	-1.402657654660468e-4	1.9826151562658112e-4	0.4792691509126714	7.901346488110383	0.04809518919170588	9704	4
cg15563766	10	74029447	-8.995753976223693e-4	4.616478986979039e-4	0.05134106283619394	1.8864421461817074	0.5963071549378742	9701	4
cg15563782	1	227922533	-5.899335943132843e-5	1.4954182113542143e-4	0.6932163154218303	1.4438385920451355	0.6952916539104423	9706	4
cg15563952	10	12110679	1.1780811511872035e-4	2.1321613843720645e-4	0.5805859218683351	2.6856823830442242	0.2611027707439165	5808	3
cg15563963	1	13910164	-2.87558371175824e-4	3.519495841398565e-4	0.41390316160913954	0.9270616168290169	0.8188927908564794	9704	4
cg15563993	15	78592154	-5.836240377784484e-5	1.2183631607491414e-4	0.6319222305368135	4.280644080039545	0.2327108870279102	9706	4
cg15564000	1	115003633	0.001469050980136642	0.0010887685999882712	0.17724784821095285	0.5066107770558871	0.4766097169516191	4916	2
cg15564098	7	27281346	-7.263255691223958e-5	0.0014630563053250726	0.96040576171446	0.8751228312874543	0.6456088747256499	5799	3
cg15564207	3	28386748	-1.1141569354658794e-5	7.869453531049915e-4	0.9887039307657826	5.342079386673432	0.14839511004155678	9680	4
cg15564240	11	20385176	9.181210154738139e-5	1.472087918030466e-4	0.5328336449731121	3.3449360758256623	0.34143718936595807	9563	4
cg15564267	11	63754708	-4.3100862332953385e-4	9.276068776446506e-4	0.6421851407927904	0.5666579138567851	0.9040210199868696	9701	4
cg15564428	3	101498201	-2.976428168481685e-4	1.682548025809636e-4	0.07689380408381312	1.2183275225281889	0.5438054301527093	5787	3
cg15564444	1	18589627	5.81476838442862e-4	0.0017826539745601235	0.7442836037081292	2.078886815311903	0.5561958994159706	9701	4
cg15564488	19	3637627	-1.3807364915238883e-4	3.0378152978903934e-4	0.6494572811114767	0.6118754645985585	0.8937084570230751	9688	4
cg15564619	1	2163437	8.942086725098894e-4	9.523785970487993e-4	0.3477710865419185	2.3793452965565924	0.4974910699184702	9688	4
cg15564865	6	4021423	3.0056770584093505e-5	1.877224780686963e-4	0.8727922225231705	2.7799532144207504	0.4268106156967711	9704	4
cg15564896	15	84287328	-0.0021591165219799874	0.0018722162456638726	0.24881148220384608	0.20793293980591865	0.9762986031188013	9681	4
cg15564948	3	5022142	1.918377171675964e-4	1.362776573077634e-4	0.1592206631453851	1.1422786927864037	0.766878870122291	9704	4
cg15564965	6	30875659	-1.7575628447700384e-5	1.5666492982063625e-4	0.9106758453044717	1.0705823284809215	0.7841799475614802	9697	4
cg15564972	6	79787561	-8.074970528901727e-5	1.405672948540954e-4	0.5656593664717976	1.635348718856209	0.6514015581841229	9572	4
cg15565004	1	1022642	3.56628806978118e-4	4.087960549345727e-4	0.38299669909730694	0.4776672696254955	0.923769696266989	9703	4
cg15565032	15	68871412	3.949139723461022e-4	4.1949309036949856e-4	0.3464960339081663	3.5794482214566785	0.3106031954516843	9700	4
cg15565057	1	207140871	-1.6820632139338035e-5	2.1314489651609649e-4	0.9370991028332524	1.8410489312057319	0.6060432263336022	9703	4
cg15565065	17	46655476	1.1743691949499413e-4	2.1127363439021158e-4	0.5783118810895864	4.468239815909876	0.21514077866429795	9655	4
cg15565104	3	47520810	7.624011713772695e-4	5.67298918598255e-4	0.1789760771595736	0.8209259648235645	0.8444555485136861	9704	4
cg15565180	1	247245211	-0.001186379878998	7.065217747380864e-4	0.09311623910269633	0.4969221321776415	0.9195670836286849	9684	4
cg15565231	7	50862266	-1.37984445681347e-4	4.88731599044226e-4	0.7776891455015539	3.916651638923204	0.2706060393122968	9701	4
cg15565306	7	19815309	-0.0014376801024969105	0.0011885337471821613	0.2264228308062816	2.461495838512757	0.48228985295496374	9491	4
cg15565319	4	40057545	3.229631005262265e-4	1.9364550926161467e-4	0.09535428718881016	5.682788471137147	0.12810553858756332	9666	4
cg15565533	3	49761936	8.114217671347509e-4	6.877454096039122e-4	0.23806835542977692	3.147593254673765	0.20725680985566372	5807	3
cg15565576	22	50451108	2.546710191025249e-4	5.468541457816813e-4	0.641428886432978	3.1614141557135476	0.20582950925132432	5804	3
cg15565872	3	157155202	-2.1723902048215076e-4	1.997909778175304e-4	0.2768903390899876	2.5993656734380566	0.45760076336998534	9702	4
cg15566222	2	187350716	-0.00012591790058333004	1.2004997964065488e-4	0.2942338195607665	3.448272156899928	0.32753327833404033	9701	4
cg15566448	1	11808230	-2.4906203246208216e-4	5.707662165076892e-4	0.6625723958336798	3.318610285598697	0.34506082743246413	9699	4
cg15566506	1	111507004	-3.6049365958411734e-5	0.0010383732216898403	0.9723052800227467	0.7022135700952026	0.8726831718910356	9705	4
cg15566619	20	44486216	6.442576589711542e-5	1.3821461683391972e-4	0.6411235560983751	1.237359282977299	0.7440586564637661	9705	4
cg15566648	6	41286615	3.091130880998427e-4	2.2765921427789755e-4	0.174530770139115	0.6650395337796109	0.7171144936007128	5807	3
cg15566749	19	11485354	3.749323421510708e-5	1.6572770116832239e-4	0.8210194585067625	5.111201132452767	0.16383321200423326	9675	4
cg15566751	4	100101289	-1.350031501463145e-4	0.0013948140883773914	0.9228936810308566	1.195571859724611	0.5500280897086004	5809	3
cg15566783	15	23034186	1.1155298902784305e-4	1.8738523012270738e-4	0.5516338200465696	2.179082685712704	0.5360801728108975	9704	4
cg15566921	13	67645170	4.569849314418969e-4	9.9216577599585e-4	0.645090403119323	2.5190515420700565	0.2837885753561283	5683	3
cg15567237	7	157277418	-0.0020678336328711416	0.0013368256239023788	0.1219057501101684	0.7703901323015198	0.6803179162632059	5804	3
cg15567297	15	90029474	1.9007284933637142e-4	0.0015272714530532704	0.900956956187023	3.0776841623566087	0.3798021999155142	9656	4
cg15567298	4	143160459	-4.256841090248534e-4	6.665968837733016e-4	0.5230877311635029	9.694435131068156	0.02135037320004956	9676	4
cg15567340	20	61975937	-0.0014108185074518211	0.0010083887569815012	0.16178841007846123	2.38726181159611	0.4960102372326328	9706	4
cg15567428	7	81399747	-6.107189925468458e-4	3.821430339616961e-4	0.11001128511842877	2.5688952196467443	0.46296872902087816	9700	4
cg15567529	1	109643184	-2.2096874193520982e-4	1.8781201292787628e-4	0.2393783154588201	1.3583913896727693	0.7153163343764337	9703	4
cg15567634	5	140071327	-1.8274027463913185e-5	1.9480022567938923e-4	0.925260828856446	2.9472029945006346	0.39983727349039255	9693	4
cg15567853	13	52507913	-2.2760799246149401e-4	5.908456142095474e-4	0.7000713611709504	0.31139231261064326	0.957871846871353	9689	4
cg15568066	10	43904326	-2.7724318180662255e-5	2.1532178458862243e-4	0.8975494492379652	2.8440687550009294	0.4162967004574039	9701	4
cg15568145	1	14113203	-3.05950418450152e-4	4.026985186471233e-4	0.44740371027651143	1.8672840954935441	0.6004037350808799	9703	4
cg15568167	20	62610530	5.954137961477586e-5	1.426732246261017e-4	0.6764392892861077	3.7880377877895106	0.28528060610194395	9706	4
cg15568376	19	8808271	-8.421567855791695e-5	6.58354415421957e-4	0.8982135073802866	4.4444931575750495	0.21729513039386772	9703	4
cg15568408	1	11825928	1.5212995248391252e-4	3.747637587288835e-4	0.6847899172673175	1.8142984925233754	0.6118283777267425	9694	4
cg15568439	6	33168776	2.4172403477675256e-5	1.7710028539496335e-4	0.8914339940277687	6.484111465433607	0.09029121895835183	9691	4
cg15568617	7	30430591	-9.647833166131929e-4	5.255650564729953e-4	0.06640104055903952	2.6387873390505985	0.45073016554331186	9687	4
cg15568628	1	59529453	-7.850595486795968e-6	2.287371870056346e-4	0.9726208079078396	2.6435041999863036	0.44991369256305136	9700	4
cg15568914	4	13325790	-5.5305147540077e-4	7.382792940592942e-4	0.45379166463560916	2.720010126567115	0.4368374866899014	9706	4
cg15568960	15	88790380	3.4057403135013924e-4	1.937031557625155e-4	0.07870896939307521	5.8485567683494954	0.11921528650814717	9697	4
cg15568998	1	15899377	-2.693782409961841e-4	6.322907458505289e-4	0.6700820509602226	0.9487823749591426	0.8136423425257717	9698	4
cg15569052	4	2814122	-3.0026271769807457e-5	3.4684045600005613e-4	0.9310126402420194	3.934626485067727	0.2686103664044622	9703	4
cg15569224	13	52733656	-1.0531415323374808e-4	2.3268242601649338e-4	0.6508303383435975	1.0555303138515453	0.7878186058912471	9574	4
cg15569228	1	91424801	7.145674930098579e-5	6.129561606270551e-4	0.9071950592479985	4.16845671143756	0.2438390019547211	9681	4
cg15569292	11	3022005	1.688869057087109e-4	3.412495103067663e-4	0.6206654914257441	0.3015904218618427	0.9597290878734722	9703	4
cg15569340	12	7282490	1.6295434055175483e-4	1.7995793012458592e-4	0.36519339533816686	0.9668899663521962	0.8092628715165976	9703	4
cg15569451	20	44041324	-2.2265025948363552e-4	4.4879236887690607e-4	0.6198169970362877	7.751615699825559	0.0514339054851943	9684	4
cg15569512	14	104029667	5.4886780808098376e-5	1.4997815579219294e-4	0.714391068034081	2.916125769527639	0.4047385304390438	9699	4
cg15569630	1	202827280	7.43514999240219e-5	7.175296656335464e-4	0.9174697253360755	1.117609923096822	0.7728247688853336	9702	4
cg15569801	1	184197096	-1.8942712619745615e-4	4.4901267063213066e-4	0.6731164118479614	2.050093748847626	0.5620749239890209	9667	4
cg15570035	4	74047370	-0.0017354135836845325	8.403607311757516e-4	0.03891526878835449	4.037054473278465	0.2574906154558397	9686	4
cg15570148	3	61235985	-3.6864146727717226e-4	3.273540503689372e-4	0.26011275916605037	2.6199205331306485	0.45400791815935915	9702	4
cg15570293	19	2327692	5.900786784439445e-4	0.0014742765068485892	0.6889726374038909	1.6336550514099861	0.6517830659092332	9703	4
cg15570323	3	157261004	5.516387673202953e-4	2.9963975643868397e-4	0.06562059245303879	1.4862909880397042	0.6854379584645655	9706	4
cg15570395	4	185129048	2.0267799272453177e-4	2.845490847129182e-4	0.4762927755721924	0.8104328193708104	0.8469700477175155	9652	4
cg15570432	20	30460881	-5.77268071425933e-4	4.490163499458546e-4	0.19857285815316858	1.9662748172916238	0.5794359159815008	9705	4
cg15570464	6	1522087	-5.598698384501807e-4	4.3387788299697506e-4	0.19691675649528922	4.769354595743453	0.18948644320294772	9702	4
cg15570656	6	29648628	-0.005348595336007238	0.005614107762553068	0.34073894541570915	1.0715303882773413	0.7839508212215617	9702	4
cg15571154	19	35719126	1.7904854419978372e-4	3.8240962013475177e-4	0.6396334194912118	4.064782981009172	0.25455317512976294	9704	4
cg15571231	2	153277513	-0.0012586728446672183	5.762646151803964e-4	0.028948106555402774	3.581885343081113	0.3102961255005412	9698	4
cg15571277	20	61885249	3.8111127337678925e-4	1.5511444669607602e-4	0.014011506251407492	7.732421708296046	0.051877867363409776	9556	4
cg15571330	21	38593692	3.9103695933801174e-4	1.3900181900743073e-4	0.00490543786073871	6.381113019010555	0.0944708922503548	9704	4
cg15571353	1	24528833	4.7235028868218885e-4	7.39199783325572e-4	0.5228214999118515	2.208102114725107	0.5303542709232707	9706	4
cg15571373	15	25317346	5.507955292695744e-4	0.0019157680964545262	0.7737246259479802	3.495065698663311	0.17420319925280559	5809	3
cg15571376	11	88071458	-2.8888666561570895e-4	3.019886970808358e-4	0.3387620360034051	2.9261518240043713	0.40315181487332175	9686	4
cg15571380	6	84055951	-0.0011379041863684288	7.127803863130207e-4	0.1103927618597738	2.0776187579338843	0.35387576316167846	5791	3
cg15571405	7	130796167	1.8208357646825812e-4	5.277276666639926e-4	0.7300693960435845	7.951968279171998	0.04701487689706173	9666	4
cg15571423	3	130158846	-5.240781492703024e-4	6.22473280471066e-4	0.3998278380011225	4.097218821553831	0.2511558068852495	9702	4
cg15571556	1	978214	1.3130045057933255e-4	6.391411125507868e-4	0.8372341155253283	0.22529207249498898	0.8934668590333993	5799	3
cg15571561	3	35706161	-9.922496138637655e-4	0.0010763474548357917	0.35659775316689196	3.5476861773543322	0.3146298451035606	9701	4
cg15571623	7	2127984	1.640549620871854e-5	2.316970989659199e-4	0.9435523233796473	4.34030552189433	0.22698468824606294	9670	4
cg15571705	11	129308733	0.002744034735690423	0.0015824391324558641	0.08290852155361692	2.5405052196491718	0.4680153368815174	9630	4
cg15571725	13	45587299	-1.773428317744967e-4	5.364332681768642e-4	0.7409494722022372	6.493271971215375	0.08992821877944054	9699	4
cg15571730	7	99680278	3.971016852170401e-4	1.8534312876184855e-4	0.0321515200952197	2.8213392532215757	0.4199991326815123	9654	4
cg15571882	1	95285252	0.001958032089980755	0.001318263627296989	0.13746133408569772	7.088437568608841	0.06913175306080753	9703	4
cg15571896	6	56548600	5.0572026968363716e-5	5.56849852180531e-4	0.9276371542945885	1.2447905438537634	0.742282933284668	9706	4
cg15571903	15	79123663	0.001633835119631944	0.0014466851740153415	0.2587440316013079	2.6809009532648362	0.2617277397894072	5721	3
cg15572012	7	100034196	1.340140299237154e-4	2.3914864736766163e-4	0.5752205245214848	1.8918499713238168	0.5951541197120002	9673	4
cg15572086	1	116961459	-5.7447202345253936e-5	1.9848640371096843e-4	0.7722551060873524	3.277599819860157	0.35077252090460626	9664	4
cg15572146	11	695533	1.4246536541140186e-4	1.7432441002495795e-4	0.4137896994828012	1.4037161619350365	0.7046638738009631	9684	4
cg15572235	7	5183992	-0.0010059475147149743	0.0029844517305472515	0.7360695953650613	8.622655950835636	0.03475226399203845	9694	4
cg15572396	3	58321349	8.75503633081545e-4	4.4983603780163786e-4	0.051621982227806215	1.9855484218236463	0.5754115954948974	9700	4
cg15572436	11	62767169	-1.945859431884493e-4	2.730338542025046e-4	0.4760433962731713	4.176970991867337	0.24297766284024025	9700	4
cg15572489	7	157481091	4.610398842669544e-4	4.7691236635376695e-4	0.3336849054027796	0.19528742733102833	0.9783464589661371	9701	4
cg15572496	11	2189856	-0.0017174831124052497	9.411265923563376e-4	0.0680127223216735	0.17246607861498237	0.9173804206100554	5808	3
cg15572535	21	30671155	-3.5201951082258293e-4	2.1377327238236002e-4	0.09962062542077943	7.352398276047467	0.02531902630476157	5809	3
cg15572656	6	30293258	-0.0012644699412626217	0.0010828891821063652	0.24293515870074686	0.9553151565252007	0.8120625406984014	9701	4
cg15572692	19	14016919	7.412556152189055e-5	1.4406133793648843e-4	0.6068733340161683	3.8519596380976266	0.27789992619548093	9678	4
cg15572745	14	78870232	0.0037301757430249407	0.0026500698539302712	0.1592565443779657	1.4250926098379073	0.699663568697405	9698	4
cg15572787	22	23484171	-4.018928122608818e-6	1.4296938831692303e-4	0.9775740913784838	2.0396080639521625	0.5642267336452965	9704	4
cg15572907	19	40995921	-0.0024666944066234287	0.00315120801108941	0.43375784254467803	2.6428427600910394	0.45002811348894667	9696	4
cg15573040	15	92938295	-1.5797075555503928e-4	2.0304770687537676e-4	0.43657005958135287	2.493316852580227	0.47650008860374155	9697	4
cg15573058	2	239361436	-3.3288134398840475e-4	4.391995575159835e-4	0.44849449345677456	6.118346813399776	0.10599223127005286	9702	4
cg15573334	6	52860341	-2.375598682173545e-5	1.7407281684500336e-4	0.8914485153069783	1.0267155989437722	0.7947879434761537	9698	4
cg15573359	19	11877661	3.0226330334210613e-5	1.7919629188277688e-4	0.8660505466620506	2.9029198619044205	0.4068364774072552	9703	4
cg15573543	12	125329811	-0.001063448261991693	4.44206805059796e-4	0.01666399248543921	1.4632909273275014	0.6907683061911846	9703	4
cg15573664	11	12833710	-1.0472317887062208e-4	4.577316212983561e-4	0.8190342430557827	0.2835608302056509	0.9630900008844885	9495	4
cg15573687	1	42308910	-7.359776092234914e-5	5.627988751343605e-4	0.8959564797508864	2.505779201719899	0.47424755751819175	9658	4
cg15573783	19	45927056	4.6343337125335474e-4	4.204739915530243e-4	0.2703882348533568	2.140232245764236	0.5438164821186837	9693	4
cg15573830	3	54159627	-0.0015134960579848758	0.002156255184790794	0.48273558685162626	1.063792543319742	0.7858211013426868	9679	4
cg15573846	11	126152723	-2.621020486929714e-4	3.0347858129646044e-4	0.3877751691796196	3.5981586560557353	0.3082526395164329	9690	4
cg15573861	17	79247945	6.044957565108282e-4	3.681733939911234e-4	0.10061531211486374	4.253206535602851	0.23538859610904317	9705	4
cg15573879	1	36851774	4.3933231140379014e-4	1.911757241424106e-4	0.021558664152500892	0.5156260452723531	0.9154452683400333	9700	4
cg15573925	2	10260871	8.975064957019071e-5	1.4344793367672304e-4	0.53153333117893	1.5180591494360018	0.6781086042125399	9702	4
cg15573979	7	141676229	-1.0988166806138551e-4	2.1842959961028356e-4	0.6149270011808768	4.0580522874134015	0.25526337922019904	9696	4
cg15573998	2	51228125	-2.5425859562907672e-6	4.732125434584162e-4	0.9957129616576651	2.9554975059928887	0.3985376015107545	9704	4
cg15574137	1	963896	3.098067979311909e-4	5.801555634673906e-4	0.5933370894141632	2.24509110908725	0.5231215212855284	9491	4
cg15574240	2	79269568	0.0017262359618616687	0.002074716637843019	0.40538943277695494	1.9111995966777287	0.16683006639571193	1315	2
cg15574263	11	911693	-8.637940373325511e-5	2.647773675693242e-4	0.7442472504597484	3.439786198598197	0.32865602828744067	9692	4
cg15574301	5	131607097	0.0036270580056933107	0.0022887260865583556	0.11302321224411048	2.878779365246156	0.41069507506067293	9701	4
cg15574312	17	74533845	1.485366459982422e-4	3.6203036065257774e-4	0.6815948287415656	10.327194883695993	0.01598014217915733	9687	4
cg15574316	10	30071374	3.5724588507276867e-4	4.4488110696757737e-4	0.42196647663521786	7.573022639113942	0.055711577301043994	9699	4
cg15574318	15	64756828	-4.7714191348791285e-4	7.734587789223401e-4	0.5373047865949271	5.197730319089709	0.15787788027317468	9656	4
cg15574321	11	75897427	1.1978958209344043e-4	4.476610479441258e-4	0.7890149940652675	3.568398601405378	0.1679314697923513	5807	3
cg15574362	7	142969435	3.3187236498838005e-4	6.914312902009121e-4	0.6312424635384302	1.4369029880832194	0.6969077187152287	9676	4
cg15574442	1	2437658	-9.827963257227053e-4	8.147797336744184e-4	0.22773612073377683	0.8103481971362699	0.8469903137000838	9705	4
cg15574461	20	36033357	0.0010645110749701303	0.0018349462321560223	0.5618255882747911	0.07365743616729928	0.786084144204405	1326	2
cg15574509	2	47657	0.0038873611993349294	0.0019703035444594607	0.04849832027676453	2.626518402761653	0.45285948358841344	9705	4
cg15574609	1	238916550	-0.0013595428271482742	8.994396201420374e-4	0.1306498318162877	1.9454154458200283	0.583812865953196	9701	4
cg15574642	17	48474021	-3.4107851069050624e-4	6.709312199767977e-4	0.6111968070978404	3.7886714499490037	0.28520658383196007	9701	4
cg15574705	1	58715744	-1.4335024626374617e-4	2.4206882927226277e-4	0.553724730696962	2.344959953760722	0.5039625309116046	9693	4
cg15574810	7	73600935	-1.2090341319669621e-4	3.958954310602186e-4	0.7600673914504074	1.0989570180130568	0.7773258695765546	9700	4
cg15574895	1	51133602	-0.0017765151757560174	8.597896942937575e-4	0.0388076548415827	1.1794548141668564	0.7579359951799268	9695	4
cg15574924	6	31588206	-2.1099038071980546e-4	2.025747854431187e-4	0.2976235363659499	2.1219100988211204	0.5474929344429214	9550	4
cg15574972	11	65265134	-2.5007175244341154e-4	2.751171700941704e-4	0.36336884295638056	1.7631187608652865	0.6229934007729002	9699	4
cg15575009	1	48179471	3.1008446236322656e-4	8.057560874658961e-4	0.7003584537926237	0.841373973666409	0.839547447802172	9697	4
cg15575017	2	237010430	-5.622300068702805e-4	5.017973290067446e-4	0.26252952649403183	12.825775463825455	0.005028932573298909	9699	4
cg15575098	1	84304612	-0.0017645319943684025	0.0011158291346805127	0.11379483984599416	1.2780243008254806	0.5278135670095572	5597	3
cg15575196	1	16053852	3.291960756929665e-5	1.6710092515172836e-4	0.8438241410599099	2.7058321416995432	0.43923709266638883	9703	4
cg15575249	7	155144702	6.089998494235944e-4	5.186273562932042e-4	0.2402936098395797	8.804757032464353	0.032002595533324144	9704	4
cg15575320	1	8384513	6.670646544622487e-4	9.432487017149197e-4	0.4794427435990447	0.8229395263618791	0.8439726980720826	9701	4
cg15575339	22	21272441	1.4356739493847983e-4	1.8582305298236857e-4	0.43975753819085855	3.3886549720300816	0.33549289903027585	9703	4
cg15575356	11	47616757	-6.053817922770881e-4	5.06946268454016e-4	0.23241011257374228	0.8484823146400446	0.8378389526218352	9697	4
cg15575498	1	154971502	0.001120476282122243	5.74451604353663e-4	0.051114806473540296	1.0557648468096645	0.7877618981348001	9697	4
cg15575533	17	38087061	-3.4186415909441694e-4	5.709692101891506e-4	0.5493438792689045	5.25576518016223	0.153998612299391	9696	4
cg15575538	7	25894005	-8.667176710623326e-4	0.0016037701303018793	0.5889038854774642	1.3040542159141133	0.7281705883785544	9704	4
cg15575641	2	25585619	4.512364816540398e-4	1.803933240942985e-4	0.012370217001025639	2.129840765511762	0.545899402992429	9696	4
cg15575671	19	15236792	-1.1693474722748373e-5	2.2702087487119053e-4	0.9589204341584453	1.441872841626414	0.6957495192216858	9705	4
cg15575683	1	156358612	5.196590165184295e-4	6.901522104811355e-4	0.4514722026001595	8.684618654867556	0.03379167096373924	9703	4
cg15575700	17	42072622	-5.735460944210104e-4	0.0013755295794834056	0.6767048574675878	1.6937868137897711	0.6383160116126698	9683	4
cg15575834	1	2099845	1.411169721055622e-4	2.090308547954953e-4	0.4996114980584575	1.6624324092679157	0.6453179692789552	9660	4
cg15575875	1	85220088	-0.00238089530930056	0.001655385775159824	0.15035684187434242	0.625880415768483	0.7312936368554734	5809	3
cg15575880	6	33041218	-2.607332856409945e-4	4.6529875837715426e-4	0.5752361469173182	0.7698232895230464	0.8566704392507569	9609	4
cg15575914	2	127426516	4.177328206163975e-4	4.798483692644834e-4	0.38399897068160077	2.006137116036924	0.571133900696472	9704	4
cg15575967	1	33648734	0.001664938076514338	8.199189026075778e-4	0.04229425630821931	3.523589686692016	0.31771548090474244	9702	4
cg15575982	1	87796349	3.905069112487183e-4	3.1427728548950884e-4	0.21403174522735266	1.4335536505250173	0.4883236746528787	5807	3
cg15576012	18	47117416	-2.2855969850763355e-4	4.853237261067609e-4	0.6376816063089489	3.506313411290642	0.3199442152082806	9698	4
cg15576058	7	92157056	-1.5357476647837391e-6	2.0828260154173337e-4	0.9941169438110173	2.1803162742732756	0.5358358505827121	9705	4
cg15576082	2	242754333	3.077406153426908e-4	5.267263485210666e-4	0.5590511733550685	1.6042468756919115	0.6584272529399573	9682	4
cg15576195	11	20385561	2.0747824312444853e-4	1.67334119019212e-4	0.21501090506936074	3.0362830942349506	0.3860647968170546	9703	4
cg15576233	8	80679932	4.325020251127254e-5	1.5822042169290763e-4	0.7845810249627018	3.465085752692376	0.3253186934811149	9702	4
cg15576292	6	30708859	-3.468946347199603e-4	4.0672959058686857e-4	0.3937216246442787	4.051753355823722	0.2559296584925203	9700	4
cg15576338	1	56897797	-7.879177029953306e-4	7.414315460909247e-4	0.2879190004535145	1.4540094606139944	0.6929248588211	9704	4
cg15576342	15	93139511	0.00028748250107371663	4.5975298643438465e-4	0.5317756662731452	8.408582820483122	0.03828078611415971	9704	4
cg15576492	1	1015447	-9.046772882910022e-5	0.002044919538297737	0.9647129074627245	10.506503278241675	0.014716846493556493	9701	4
cg15576517	19	7711153	0.0011888212952849138	0.00138349061606173	0.3901798845365782	4.3835649097878715	0.22291414865414183	9705	4
cg15576669	11	44785768	2.7266231575409232e-5	4.390653659542277e-4	0.950482703030358	2.433237074604726	0.48747754171250396	9703	4
cg15576730	19	55693151	0.0014935803989304473	0.0011054250066006557	0.17665161715094	7.657647959736764	0.053643202734998216	9701	4
cg15576859	1	118149570	-2.305412263018786e-4	1.3743771041974288e-4	0.09345972413797962	2.64814952379229	0.44911077163943575	9704	4
cg15576869	7	50450374	-1.959826355599388e-4	5.176436613310094e-4	0.7049809831607843	11.153564511709913	0.010923825326278775	9696	4
cg15576900	1	44883697	2.8859002542851994e-4	2.203020800604044e-4	0.1902045877542855	0.309030013063913	0.8568306339893287	5788	3
cg15576918	3	45834369	-4.600106345518456e-4	4.2974453193107956e-4	0.28442664422534364	2.480030366611027	0.47891085597810934	9702	4
cg15577126	2	218932178	0.0021251908157861295	0.001234192218819321	0.08508246270456576	6.1318301001941355	0.10536962069407944	9702	4
cg15577178	3	54155913	-3.375569471179699e-4	3.8503635831981534e-4	0.3806558551877269	5.015383890681678	0.17067411996924817	9703	4
cg15577180	7	611487	9.929846946917993e-5	1.9156299232478587e-4	0.6042075663123094	1.3556152744025645	0.715970922999477	9576	4
cg15577272	7	157932397	1.7047756951831078e-4	0.001165999590317006	0.8837577986980619	0.7378012499437709	0.86427872067022	9678	4
cg15577373	2	48642414	-6.00877728320291e-5	3.91741017052842e-4	0.8780935118458392	1.2475283295396453	0.7416290560853115	9694	4
cg15577451	4	16164914	3.9014829645068e-5	6.986826703383445e-4	0.9554688253266749	3.116934044851164	0.37394526608506046	9690	4
cg15577516	7	12462597	3.019072866131679e-4	5.739735862182286e-4	0.5988916203015987	1.013759641732451	0.7979225785923668	9673	4
cg15577559	2	75874213	1.1870840011537572e-4	1.3397425228671463e-4	0.37558851773103985	2.900156494822947	0.40727662850259283	9644	4
cg15577575	1	145470249	3.256087663104977e-5	1.4524906721379328e-4	0.8226229194735105	0.15499093974022995	0.9254312167107523	5799	3
cg15577595	2	185462655	-0.0011129228797577943	5.286206442632611e-4	0.03526226682069615	6.876970015624213	0.07592427338683408	9411	4
cg15577605	7	87849517	-2.830059631428332e-4	1.5712831612373402e-4	0.07168496050979116	0.7025723644698669	0.7037823150370661	5802	3
cg15577634	19	18288766	9.389043279091968e-5	1.9728029176469767e-4	0.6341284972026948	7.18978065091689	0.06608862049077721	9689	4
cg15577692	17	9139592	-5.683935648951334e-4	5.435290165146133e-4	0.295678089263746	3.7054823644497166	0.295073187285283	9706	4
cg15577822	1	246747488	-6.391648158344417e-4	6.621496955025819e-4	0.33440083726088976	1.2208003433411354	0.7480199747806644	9700	4
cg15577924	4	515663	-6.597963608995568e-4	5.010192373560975e-4	0.18786938491423436	2.034900715579087	0.3615155013054918	5808	3
cg15577927	20	13201328	9.905357109843337e-5	3.032627960517641e-4	0.7439506336809746	0.19758378361796528	0.9059312201148172	5805	3
cg15578015	1	934409	4.2406621699794534e-4	1.6611813473816606e-4	0.010686112867815671	0.8138016985126035	0.8461630808722788	9664	4
cg15578091	1	236908064	-3.5747409204652143e-4	2.9538502522431933e-4	0.22620328214466373	0.013211476020855352	0.9995977230334689	9682	4
cg15578140	7	147718109	-2.3729757847303185e-4	9.22747323287807e-4	0.7970520179983778	14.466665119187049	0.0023340932836615987	9705	4
cg15578176	1	1201631	1.7519744879441082e-4	5.305658931224582e-4	0.7412423092026712	0.618584876045091	0.892164920987569	9703	4
cg15578250	6	14844922	-0.0010214971315926347	3.9243539494087363e-4	0.009242033469995739	1.9308933040415357	0.5868732065377155	9690	4
cg15578332	3	195870249	0.001054450093948761	6.31017863464822e-4	0.0947156541919463	3.977186549160137	0.26393813126479765	9702	4
cg15578601	7	1659211	7.755806943883041e-4	7.858811560407374e-4	0.3236950446588818	1.8759576178991477	0.5985467984519321	9703	4
cg15578615	3	170074599	-1.1781342067307736e-4	2.910265525769618e-4	0.6856096959878144	1.417299944496919	0.701484585796486	9687	4
cg15578645	1	6239157	-6.261164148183794e-4	9.937558946601342e-4	0.5286615334569404	2.30029769477431	0.5124638789600011	9702	4
cg15578811	17	79981292	1.6102780270347877e-4	1.901534087720282e-4	0.3970893224556581	2.5511045261214647	0.46612610355243034	9699	4
cg15578837	2	150444370	1.6819940024462415e-4	1.6080397407558703e-4	0.29556550178742896	2.9588658356745134	0.3980108329694919	9661	4
cg15578948	1	1689012	1.5280546786129061e-4	2.1078769241066725e-4	0.4684974609056721	2.1268723625194674	0.5464954607684885	9577	4
cg15579084	10	129294626	-8.961445570641768e-4	0.0016455144400515497	0.5860297446214937	2.967632277401564	0.39664261210126317	9648	4
cg15579093	12	97301114	1.7314546691409667e-4	2.5448517047943443e-4	0.4962667503723522	2.602641349833683	0.4570266722965077	9656	4
cg15579148	7	95064694	0.001152256021945325	7.886890543029609e-4	0.14402194365248608	2.4983819969450543	0.28673667346009346	5162	3
cg15579304	7	41719669	-4.000912942949902e-4	6.491046251207425e-4	0.5376476277807272	0.4325296248638125	0.9334436150575627	9672	4
cg15579370	20	4129337	-7.898460595730648e-4	2.3931501549233222e-4	9.653161328785839e-4	8.24085589687992	0.041287573068153484	9701	4
cg15579376	3	138154754	-1.331972191604203e-4	3.601268504512129e-4	0.7114853536058686	5.885253560044564	0.11732831968002154	9694	4
cg15579389	11	2323059	-2.6521642599146197e-4	2.871357696462875e-4	0.35566227412714907	3.4227535622851635	0.3309197812236917	9702	4
cg15579567	3	138952482	6.67394870300624e-4	3.9857900537925664e-4	0.09404502398291328	0.35417079726717815	0.9495381794418201	9703	4
cg15579587	2	238600061	2.0722991556083674e-4	1.6192007816782567e-4	0.20060549122122806	1.9859057657920864	0.575337163245685	9690	4
cg15579696	1	2822706	-6.282594879378105e-4	0.0015513377084158955	0.6854928078975577	0.13871696578644688	0.9868170759613021	9700	4
cg15579745	19	44331391	1.281236609044371e-4	1.7192129853243828e-4	0.45612301609518474	3.0716009309686827	0.38071692715711763	9704	4
cg15579816	6	166892438	2.1482749970132744e-5	3.5449704692716393e-4	0.9516772592148319	2.5945059820840792	0.4584535333844929	9695	4
cg15579817	2	71127779	-1.9794873499456018e-4	4.4444044520542005e-4	0.6560389047871444	3.4858006755497777	0.1750120696908556	5807	3
cg15579822	6	1396193	-3.0897747073993753e-4	8.427724512036278e-4	0.7139022799276544	3.1491109985822794	0.3692016364839001	9700	4
cg15579888	18	48722878	-5.028733077384249e-5	2.275634213541432e-4	0.8251067536736422	3.45104866193474	0.3271666614389641	9608	4
cg15579914	1	229438681	-2.484138794784062e-6	7.574117107664594e-4	0.9973831241191371	2.1660923063284208	0.5386579718468002	9621	4
cg15579926	2	207511246	0.001953	0.002807	0.48657876836563035	0	NA	1076	1
cg15579971	19	10081346	-4.9676839881942053e-05	0.001556903117224482	0.9745458412830867	2.696451235548274	0.44083070661928275	9675	4
cg15580043	20	60719730	-7.53668842831025e-5	2.034782007056678e-4	0.7110897506313355	4.371495760533406	0.22404299022677096	9694	4
cg15580052	12	618772	0.002221883064877987	0.0013308626562295557	0.09501716087362068	1.671358259365697	0.6433201697990928	9697	4
cg15580075	11	129871059	6.635363005546388e-4	9.904004795148675e-4	0.5028784006477434	4.587846805267177	0.20458712658133743	9639	4
cg15580157	3	125090636	-6.574920877849334e-4	4.8383225301982564e-4	0.17417013102737372	0.19046589658519117	0.9791135526370686	9676	4
cg15580226	1	31362242	6.168979855215551e-4	8.927204100694469e-4	0.4895457024706158	3.713530057597476	0.2941055098802115	9697	4
cg15580304	20	62550734	0.001033132181566656	7.944784549155906e-4	0.19346718740736474	9.143842706783046	0.027438307753281457	9597	4
cg15580309	1	46814106	-0.0017225043632114094	0.0030221504422620602	0.568704941204395	2.671808804030679	0.44503937095270724	9695	4
cg15580355	3	183003859	0.0011536107834135129	4.6308966674298105e-4	0.012734199071713524	8.258508400290236	0.04096057867367287	9699	4
cg15580417	1	160053947	-3.170981126221099e-4	9.79745866967521e-4	0.7462004302706573	2.652350478748326	0.44838565637921685	9693	4
cg15580458	10	121155124	0.0012982872785403852	4.400865673103331e-4	0.0031769937219368713	6.8500550695346085	0.07683373890292435	9702	4
cg15580684	1	4770711	7.630146608324485e-4	9.566627764080195e-4	0.42511452582058934	3.2221969814624414	0.3586189946778945	9689	4
cg15580724	11	100557996	4.124464693810941e-4	3.658731064634204e-4	0.25961830035699784	2.0084263868401484	0.5706596197220125	9672	4
cg15580869	6	8099455	-5.781188083407951e-4	0.0015245152562062586	0.7045283327086268	0.20488924030659972	0.6508030020902472	1306	2
cg15580968	6	37619709	6.093728507806437e-4	6.031917790808504e-4	0.3123768351094586	6.077357370071448	0.10790667971281666	9705	4
cg15581061	12	130911541	-2.261009566589725e-4	5.222703428183725e-4	0.6650733350791138	0.3594837374669663	0.9484789540992067	9700	4
cg15581235	15	41708917	-0.00029632045430295787	3.552591791694239e-4	0.404226581318461	2.6907355709409027	0.44180398362786494	9696	4
cg15581268	16	77756213	-2.2601433133105558e-4	1.6273497673187953e-4	0.1648786310926186	3.934357012024013	0.26864018627031466	9706	4
cg15581269	2	88650618	-7.230899910875553e-5	5.865831020123572e-4	0.9018920810490593	1.5797767212220053	0.6639839559429144	9700	4
cg15581305	19	3196026	-7.923880439293883e-5	4.334416476284508e-4	0.8549446819743654	5.3481416913813415	0.1480088762523615	9703	4
cg15581429	19	39369353	-0.0029375489347710864	6.095172640862864e-4	1.4394155516295483e-6	3.0649684894065667	0.3817163788657702	9699	4
cg15581492	11	67085287	-1.4693096358812966e-5	1.7030336229759477e-4	0.9312470003386316	1.5440123805261676	0.6721501755789469	9697	4
cg15581842	11	62572759	1.6859581348231055e-4	1.7897260593248047e-4	0.34618228818927554	10.114294081310595	0.017619165434508158	9697	4
cg15581944	11	35551852	3.4471609275891636e-5	7.68346719358835e-4	0.9642151909392984	3.5701092136249586	0.31178238112679063	9699	4
cg15582102	2	47746468	2.983288141335135e-4	6.238889427468224e-4	0.632524834487467	0.46109831379005	0.9273509403545388	9690	4
cg15582126	20	11867507	3.997132482012033e-4	6.568776893740439e-4	0.5428527019982348	1.6375225412331709	0.6509120769014455	9701	4
cg15582138	12	94251169	6.860507433976939e-4	7.992959167134223e-4	0.39071642950743324	0.5290896856249746	0.9124556018576286	9675	4
cg15582257	12	104536393	-1.2864498958443268e-4	5.940031751185607e-4	0.8285412080205274	5.618449039677829	0.13172322174240716	9701	4
cg15582311	1	35659182	-5.237859413462346e-4	6.238496426517891e-4	0.4011310976906711	8.315788926389315	0.03991682214263603	9704	4
cg15582335	3	45179804	-9.301626233395707e-4	6.049383322985032e-4	0.1241426282183601	5.979064321748036	0.11263324582399534	9704	4
cg15582376	2	239908881	8.952212052218064e-5	0.0013073786529704725	0.9454079057178213	3.2870301787022487	0.34945188564884633	9702	4
cg15582506	19	3583573	-6.458935488832381e-5	3.95211185611307e-4	0.870179902108245	6.747480262265377	0.08039714075160165	9703	4
cg15582661	12	98983694	3.066283118141365e-4	4.928310889271323e-4	0.5338252966315825	7.494276655602847	0.057705691668225575	9701	4
cg15582684	11	911002	1.734199862508869e-5	1.801618564597047e-4	0.9233157614144876	0.5381459057495852	0.9104344626193749	9690	4
cg15582707	1	6921545	8.422155660716542e-5	7.695516052443442e-4	0.9128516239097143	3.2165799273193088	0.3594229355097699	9672	4
cg15582719	1	6296260	-7.696503490044951e-5	1.736097758556099e-4	0.6575328374445093	0.23971984604237662	0.9709359086434766	9705	4
cg15582726	4	188045368	3.433014174911686e-4	6.638766235907737e-4	0.60507498177293	1.2950427008458358	0.7303105714630255	9685	4
cg15582789	9	99145525	6.895924399918846e-4	5.237370937244787e-4	0.18794700940555353	1.7846664825563432	0.6182773522673449	9705	4
cg15582833	1	54954348	-2.5487850162025477e-4	1.7559614574218734e-4	0.14663957922013018	1.603523239995882	0.6585912127671151	9705	4
cg15582891	6	132967028	0.001292184949356134	6.713401813586932e-4	0.05425636603407949	1.3645965633378698	0.713854066186804	9704	4
cg15582954	1	22470343	8.659437880819179e-4	0.0013157038780443459	0.5104352643216125	0.665578011499775	0.8812688992720632	9699	4
cg15582998	8	1364632	-4.198482765159916e-5	5.215987064825579e-4	0.9358454942762923	0.7609407432881443	0.6835398158371188	5807	3
cg15583012	2	204103676	2.547946415495852e-4	5.741768958422154e-4	0.6572187525698534	2.020737022002459	0.364084785598191	5802	3
cg15583014	1	65468659	-6.43792162698547e-5	1.2459515447245582e-4	0.6053605531210184	0.8260170931256614	0.8432344983930085	9663	4
cg15583029	10	134446066	-4.0092483783659924e-4	7.949289324944284e-4	0.6140132989273492	2.8416575136166453	0.4166881797988312	9692	4
cg15583058	9	139305771	3.9428570442894776e-4	0.0010831890333641758	0.7158546339365509	6.48366911596843	0.09030878340671103	9703	4
cg15583072	12	21525662	-3.600189680845498e-4	0.0012333566963362234	0.7703617515966451	0.19469067193525452	0.9784418198219976	9668	4
cg15583193	7	157818833	-2.7796784652283675e-4	0.00047908943776643305	0.5617795358711204	2.0085155357669806	0.5706411557541274	9694	4
cg15583241	11	8888703	6.988188000912641e-4	0.0010415245953967092	0.5022475668681065	0.6666873336435596	0.8810100188427198	9702	4
cg15583285	6	99287924	-2.2748357465870246e-4	6.50042390853233e-4	0.7263747904178555	5.660493061987696	0.12934833534627277	9689	4
cg15583330	7	136794953	-0.0026456486513622623	0.0010159286129990495	0.00920976355876776	1.2806445217554505	0.7337342771947264	9703	4
cg15583349	6	33287809	5.994275966174774e-5	4.314444562012303e-4	0.8895014689579936	9.09367624260758	0.028070991573955192	9697	4
cg15583492	10	53575266	-0.0011932405619984945	0.0010574765668809442	0.2591574133070309	0.7944817082258413	0.8507864757492429	9703	4
cg15583517	15	52051142	-7.905888942770779e-4	4.8160940450815004e-4	0.10068201527982383	2.5143237535856886	0.4727080212231884	9698	4
cg15583885	19	56167057	1.1997188063066565e-4	2.0988523390896507e-4	0.5675882141796722	0.4057028709975887	0.9390619118980998	9692	4
cg15583958	6	31055396	-1.438174478715833e-4	4.5639153509634516e-4	0.7526716294911915	0.3437405024437223	0.9516026592529023	9695	4
cg15584070	2	129439854	3.731397797494158e-4	5.671234163325785e-4	0.5105692089154384	0.8281816453316608	0.8427151550508851	9706	4
cg15584071	19	36484913	-2.108803934261808e-4	0.0018702723654296875	0.9102257142144313	0.9835198009138227	0.805239591610518	9638	4
cg15584084	4	164337795	-0.0010984777920873322	0.0010567145610027027	0.29856213815871663	0.9249863445255023	0.8193942235825442	9700	4
cg15584127	1	41924517	-5.047390732461026e-4	6.083571189691507e-4	0.40672220607052006	0.40305714088806455	0.9396102395170347	9704	4
cg15584194	2	45199971	2.1184813996011822e-4	0.0010697914961814395	0.8430235446247117	2.5823109474242556	0.4605991089094252	9702	4
cg15584221	1	210546902	-6.89510091191459e-4	5.836724938314355e-4	0.2374714743898534	2.749071763655865	0.43195237103459383	9700	4
cg15584258	20	44718691	6.597391633619369e-5	1.197677218246084e-4	0.5817372679815713	5.010266169328461	0.171046946591876	9666	4
cg15584401	2	75426367	-8.689142716038717e-5	3.701268073030107e-4	0.8143940552979271	4.712761729277546	0.19407958054986177	9699	4
cg15584435	1	87381194	-1.553561125651517e-4	2.3925707668020937e-4	0.5161269490551215	3.7629804431819656	0.2882215898327847	9703	4
cg15584445	12	130527046	2.814169141957201e-4	3.2783000732614017e-4	0.3906587705104816	0.9073251292831952	0.8236597364933274	9668	4
cg15584531	13	99739316	-1.0442280631171783e-4	2.8636915140354955e-4	0.7153771306535981	3.9820915097956937	0.2634044280179225	9706	4
cg15584547	15	83685477	-0.002934	0.0018639999999999998	0.11547951190976934	0	NA	1088	1
cg15584606	10	8302831	-1.2391669158191387e-4	5.117631826764234e-4	0.8086741760370642	8.594161805237285	0.0352029122343952	9701	4
cg15584630	3	150126560	-9.891152229047055e-5	1.5609407295649345e-4	0.5262987536493484	2.879473523712323	0.41058369570619646	9677	4
cg15584788	1	6265300	2.714835529454294e-4	6.88174997093807e-4	0.6932135183397372	0.7634878825678129	0.858178806134049	9704	4
cg15584792	3	44763977	7.937512591972818e-4	7.581764775296055e-4	0.29513578239908683	0.6683144992717454	0.880630160448863	9660	4
cg15584813	12	47219626	0.001244622102594196	0.0016930925722984547	0.4622678928905648	3.2335245738539458	0.35700246314970824	9670	4
cg15584946	19	53662680	-3.4095816341922605e-4	8.360833701305888e-4	0.6834175585064685	4.713467872212786	0.19402163543616086	9685	4
cg15584954	10	412325	0.0012417413837344596	0.0010520787219969816	0.23789117156158376	1.093422814590797	0.7786620750313517	9701	4
cg15584968	4	102154513	4.5363187164434174e-4	8.111141974203404e-4	0.5759774373108226	2.866896664312753	0.4126055971801862	9595	4
cg15584989	2	135203925	-2.2411533976038754e-4	5.059190116225581e-4	0.6577754314980362	2.3515750295312996	0.5027125630164535	9698	4
cg15585036	7	132262058	-4.021805046557197e-5	2.568171465461906e-4	0.8755586131294197	6.459930784456378	0.09125620002002419	9704	4
cg15585147	11	18324498	-0.001120997712476375	9.746760074098668e-4	0.2500930375836928	0.35956432409917344	0.9484628488524678	9527	4
cg15585183	6	32363325	0.0012200249942926943	7.500856120586628e-4	0.10384028813921453	0.659795328233935	0.7189973088916605	5809	3
cg15585213	1	14146635	7.086920440403453e-4	6.351370917353303e-4	0.26450365729185127	4.313751148736809	0.2295171346914316	9695	4
cg15585264	19	41770827	1.3551041195499706e-4	2.1932283960582598e-4	0.5366688237751749	7.805303346394616	0.050211628378119016	9680	4
cg15585294	11	22687641	-0.002459697135793733	0.0016083475719003977	0.12618220259024482	2.2457736354510125	0.522988754315983	9701	4
cg15585318	3	55515168	3.3589577838959264e-4	2.5833745153502983e-4	0.19352523670255578	8.637652939591632	0.03451734942029374	9696	4
cg15585341	1	145525080	0.0013517853052912752	8.187308375408803e-4	0.09872343903044838	5.337037947684656	0.06935486565426269	5805	3
cg15585372	7	97910571	-2.5702661403968264e-4	1.461258418556202e-4	0.07858767022705207	2.2653006447835766	0.51920095483244455	9704	4
cg15585478	4	139680596	3.7758665731553475e-4	4.4953929007229425e-4	0.4009412477936866	1.4151198006199113	0.4928453231520478	5807	3
cg15585555	1	206732715	-5.455683971517045e-4	3.4125329853181187e-4	0.10988288131691537	2.458879685395643	0.29245635336841114	5806	3
cg15585576	7	70231304	-1.7643019841736076e-4	4.4831411240258735e-4	0.693919595110416	1.9710471569468333	0.5784376700498355	9702	4
cg15585670	6	20401145	2.4320523751690867e-4	4.2305539928852296e-4	0.5653738165970527	0.5603542449007474	0.9054452756388808	9644	4
cg15585765	19	45911467	3.7158800079967704e-5	3.8114810195482803e-4	0.9223358759611108	2.1113814573785734	0.5496136509602378	9706	4
cg15585794	11	131780329	-4.8166220468791337e-4	3.9621599986770176e-4	0.22411613901372784	10.433575800033777	0.015218327476694058	9700	4
cg15585843	12	56504570	-3.5925579981880624e-4	4.3663253771069965e-4	0.41062883884038043	0.4398466983707189	0.9318934953999931	9696	4
cg15585987	8	50824749	-0.001540984204677396	0.0017993400462868875	0.3917675334207066	2.7175454575634683	0.43725385765130187	9705	4
cg15586054	6	166072030	4.6917359211602735e-4	5.770376431807612e-4	0.41617634022805267	1.7156335387359984	0.6334637137216089	9698	4
cg15586193	7	100491027	-2.9517785064007805e-4	4.1635273182155316e-4	0.4783486767549572	1.5157102894826082	0.6786491794242574	9684	4
cg15586269	6	97345822	-8.366267637477676e-5	1.5355593184889984e-4	0.585866868935486	1.6000891809468358	0.6593695986984695	9697	4
cg15586327	15	34611057	7.00606464878636e-5	6.211375166130101e-4	0.910193796871843	1.2162798137627067	0.7491024464841911	9700	4
cg15586341	10	73899798	3.095651817283445e-4	9.446278255811443e-4	0.7431299834738528	2.0205099239893696	0.5681607248220223	9348	4
cg15586392	8	142238691	-7.704733394502812e-4	5.692875315913423e-4	0.17592810506388432	2.8532158282796423	0.4148143993434746	9704	4
cg15586393	4	1244086	1.3446862465993573e-4	0.0019412868157670346	0.9447764733505523	6.02655276856146	0.11032549729053197	9699	4
cg15586420	15	90294517	-7.11074687253942e-4	2.4541108645643924e-4	0.003761689701845658	3.2003494794886516	0.36175467633656766	9706	4
cg15586439	4	164264520	-7.544801520433191e-4	7.797951538898229e-4	0.33327598192699687	3.080545536363193	0.37937258796615236	9706	4
cg15586632	1	33841922	3.8190480050784975e-4	4.090687475951528e-4	0.35051251357856755	4.928615995060043	0.17709948194253275	9705	4
cg15586679	2	128784392	-1.9292266405346043e-4	1.6780825690264684e-4	0.2502833867269707	1.1591329247442514	0.7628216677137253	9702	4
cg15586931	17	2798327	-0.0013300406170708861	0.0024349909942255592	0.5849147661043859	0.05584849812448523	0.9965479961883825	9704	4
cg15586945	4	164088095	1.9084015610343624e-5	1.3542911722731095e-4	0.8879369663613235	3.263208946849108	0.35279618731192675	9631	4
cg15586953	4	33892872	7.71851227835581e-4	0.0012660726407007264	0.5420988936717009	4.265253694043146	0.11852553611021904	5771	3
cg15587013	6	33394838	-2.2409038196545355e-4	3.581279441899626e-4	0.5314939145401927	3.6011173153212592	0.30788239981346327	9697	4
cg15587041	6	45593659	4.800760749423364e-5	5.109981332332415e-4	0.9251499122695138	3.760882190560675	0.28846909272202825	9698	4
cg15587508	1	27286600	2.2659600309787463e-4	2.1123768350983063e-4	0.28340289327964324	2.8574703145704015	0.41412644995777026	9659	4
cg15587553	1	12645829	5.354810723920727e-5	3.840326178218815e-4	0.8891053482633728	1.5692196146545685	0.6663890262604495	9701	4
cg15587571	2	181849325	-3.769386331534341e-4	0.0011034880451044862	0.7326607244548238	4.181752362487091	0.24249518136502585	9400	4
cg15587603	2	55460405	-2.819250369271513e-5	1.8610735794526097e-4	0.8795930129710025	4.208648398906499	0.23979744166385228	9703	4
cg15587745	2	95537210	0.0014485008783800175	0.0010168071141950933	0.15428495986866503	1.1273068693580517	0.5691259963385091	5809	3
cg15587771	7	4050875	9.119209243647462e-4	0.0014501114220330995	0.5294389743745145	0.3888723178003211	0.9425314987550922	9704	4
cg15587792	11	75584802	1.1071661760183434e-4	3.634217243683196e-4	0.7606323378227713	0.9938824253050831	0.8027322262516996	9698	4
cg15587955	8	19026658	0.0016506426604358127	9.909146012302612e-4	0.09575785715391215	1.5468427401895781	0.6715020029884047	9656	4
cg15588177	1	1322654	-1.5772572975791984e-4	1.9012955915330375e-4	0.40678208895216406	2.588204846770542	0.4595611429521459	9629	4
cg15588215	3	27766045	-3.981369936877299e-4	5.530268772430214e-4	0.47157215529478247	0.49251530446144554	0.9205326627765629	9703	4
cg15588258	17	74632028	-8.436076836403517e-4	8.651046019702778e-4	0.32948532602502784	1.5882704179380054	0.6620523387086177	9696	4
cg15588462	17	80567522	-8.806651569685506e-4	5.965535945933694e-4	0.13987548099983138	4.0024951835758875	0.26119482122696785	9702	4
cg15588737	11	197507	-5.517674837659852e-4	4.2562302556999277e-4	0.1948459696692061	6.452824335407239	0.09154167808915431	9704	4
cg15588905	1	228003435	1.0305820219684476e-4	4.778050769191595e-4	0.829228702958587	1.4456282075319338	0.6948749344639977	9704	4
cg15588941	3	48936565	-8.440285298652124e-4	6.210447550519734e-4	0.17413194140605806	6.26147782852516	0.09955907656952459	9704	4
cg15589042	17	4691376	-1.0537445549048747e-4	4.967337658880759e-4	0.8320019693023313	6.715048862583569	0.08155659015105231	9704	4
cg15589126	2	232263534	-3.184874014806115e-4	3.8765850992441555e-4	0.4113234324018518	2.656921169494822	0.4475977991142442	9706	4
cg15589153	4	152246020	-8.002418914450016e-4	7.602287004323073e-4	0.2925091821177043	0.4169536908032171	0.9367184164069201	9705	4
cg15589156	11	61684592	2.7662233144225057e-4	1.6470693194678966e-4	0.09305813933524476	0.4002106477838669	0.9401989764958273	9673	4
cg15589354	1	229760606	-3.418690804645247e-4	5.120060084710061e-4	0.504321782347394	8.864230039870948	0.03115156121834492	9704	4
cg15589415	7	157261698	-3.3220744468866203e-4	6.852171045097644e-4	0.6278035290737827	1.7084092592967868	0.4256215832792187	5808	3
cg15589582	3	5261136	5.943947410311853e-4	6.804575648647156e-4	0.3823785497214653	2.2950774769702353	0.31741705512345747	5804	3
cg15589689	1	44170389	-3.6441168839982e-4	5.307414573506418e-4	0.4923293608042557	3.1052222946122456	0.37568477014327967	9701	4
cg15589930	1	94344944	-2.910285051952482e-4	2.036976211555197e-4	0.15308241221879904	3.189522417067764	0.36331739358101883	9701	4
cg15589939	7	624495	-3.7336041753821e-5	4.8119763631863596e-4	0.9381543342037243	3.4374385470782407	0.3289672358392625	9676	4
cg15590007	10	45870220	1.1791039222364447e-4	0.002237619128832539	0.9579752603992324	2.1501666564889836	0.5418305618567479	9686	4
cg15590113	1	17442980	-5.310248577340123e-4	4.5669867960424626e-4	0.2449323101979516	1.6445256056008446	0.649336601309732	9703	4
cg15590133	15	25338219	-0.001031493306097844	9.639280383928956e-4	0.2845771416165918	1.8926989220200547	0.5949732430974832	9697	4
cg15590153	1	64058523	2.1786274637035428e-4	9.892852445482908e-4	0.8256979714121584	4.2377569026253665	0.2369087851226239	9489	4
cg15590350	19	1745055	-0.002793590087689032	0.002054675275117783	0.17394828116340832	1.5982150533748938	0.4497301572266956	5807	3
cg15590387	17	49009145	-0.0015021587995926893	5.24539548959477e-4	0.004186364599695915	4.344703873794424	0.22656771583964483	9704	4
cg15590426	15	93902788	6.958209416151116e-5	5.324392824196304e-4	0.896024102812554	4.129800845271897	0.24778480291546526	9656	4
cg15590502	20	33450012	1.1779862210430089e-5	4.908249428048899e-4	0.9808525053770549	2.92172867349712	0.4038511743914133	9706	4
cg15590671	6	126021665	6.912177647129924e-4	5.051449860846031e-4	0.171200922422187	6.921097523929059	0.07445563955505165	9701	4
cg15590712	19	12779935	1.6441225937673348e-4	1.532796709484591e-4	0.283437492982658	4.150104831552339	0.2457050555029098	9703	4
cg15590780	1	216596639	1.1656761330013531e-4	0.0011808723837358943	0.9213660407484627	4.416260359978345	0.21988240195838357	9705	4
cg15590912	1	229482062	-8.175884490772819e-5	4.864582206854004e-4	0.8665285145545734	0.5651946729852402	0.753823263875635	5807	3
cg15590950	1	44874649	3.661299529832434e-5	1.7738675486826368e-4	0.836476845639747	2.9639684902512493	0.3972139537738172	9702	4
cg15590989	4	183062460	-7.062960943202799e-5	2.1475873452955408e-4	0.7422472477818212	4.4645309491950655	0.21547594944994444	9662	4
cg15591198	1	10003340	-6.472693490643405e-4	3.238370562146977e-4	0.045635399123628385	0.5476846174727783	0.9082971366514292	9698	4
cg15591276	7	1265851	-0.0015598514863520382	0.0019455446143010029	0.4226942881477111	2.2547718847611193	0.5212407394721518	9705	4
cg15591386	1	76265299	0.0022664387403511623	9.520128222717389e-4	0.01728067404395126	3.2631164638448547	0.3528092251199247	9704	4
cg15591513	8	142139310	6.942142930138048e-5	2.606460078585752e-4	0.789974499199259	1.214692113865972	0.749482735706945	9682	4
cg15591578	19	51219167	-5.011402109452521e-5	4.7231110487127545e-4	0.9154999658228969	1.8588169270925126	0.6022201045047372	9704	4
cg15591616	1	8024678	-5.245025703681458e-4	4.919186140285483e-4	0.28631583762728147	4.26770160839219	0.23397047600006635	9703	4
cg15591678	10	64134155	-1.413111830608358e-4	2.8022399767963126e-4	0.6140650672835644	2.3764172005194752	0.4980396500958637	9705	4
cg15591803	1	111733668	-0.0021369988845731363	0.0019871608497885485	0.28219430654348243	1.9610042921622315	0.5805397299701942	9703	4
cg15591837	6	36842614	-1.1643763948249536e-4	1.8909195135494486e-4	0.5380446243393995	3.249887812537491	0.354678448029059	9697	4
cg15591930	8	61765391	3.245196491244944e-4	4.2460881915086236e-4	0.4447009333110867	0.8176161715666996	0.8452490032274547	9700	4
cg15592059	14	39644876	-1.594518601118173e-4	1.612324958202784e-4	0.3226846212987599	5.3499076759009	0.14789654300452712	9700	4
cg15592062	6	167189543	0.0010419494078090393	0.0017833284622882114	0.5590371308709996	4.461081155519565	0.21578814104023764	9699	4
cg15592143	7	76021307	-2.1165728736774323e-4	9.116580614539906e-4	0.8164079923107067	2.5769144090274283	0.46155113055464053	9703	4
cg15592184	17	39334982	6.363529739706523e-4	6.130990220507848e-4	0.29930332440504087	1.9547007318343024	0.5818617670731456	9698	4
cg15592187	12	31882089	4.978092342924551e-4	3.5457467740613354e-4	0.16033028221755832	0.8962104619635471	0.8263422143026298	9703	4
cg15592310	8	59987069	-0.0011445816312921238	7.05681017562629e-4	0.10481335501951704	2.19412200064039	0.5331070816104861	9681	4
cg15592324	18	23810740	8.647589702015145e-5	4.7749929957667997e-4	0.8562878125252771	4.389624643675098	0.222349354093148	9700	4
cg15592541	3	197519021	-2.594785928443078e-4	5.399934265116667e-4	0.6308564326874675	5.725296891135645	0.12576743182215763	9551	4
cg15592816	1	11346697	1.4444783844262143e-5	5.034460056132458e-4	0.9771103777299353	0.3814338862283705	0.8263664637673562	5795	3
cg15592945	1	226736711	3.200230022168466e-5	2.2680476289460073e-4	0.8877904275372773	3.0174456532161393	0.38894321290997513	9690	4
cg15593187	5	137911699	-2.6001776333608378e-5	3.053189588643762e-4	0.9321320714092837	3.0181713863585378	0.38883198236389194	9680	4
cg15593269	1	33875964	-1.5388593258273484e-4	4.2602112669202455e-4	0.7179374816491562	2.114091618138862	0.5490671978846747	9702	4
cg15593298	3	142681996	-9.391405397891435e-5	8.290169536048082e-4	0.9098056910963738	5.2088797884709175	0.15712552858779236	9705	4
cg15593337	11	43902276	-2.076267855071659e-4	4.7163199587685746e-4	0.659770177524728	4.134527262053884	0.24729924293865685	9659	4
cg15593366	13	20532703	-3.141855302424153e-4	2.185852541536018e-4	0.15061595007963252	0.30483833316826914	0.9591159669030207	9529	4
cg15593398	4	3076334	2.918101875298707e-4	1.7715913055652317e-4	0.09952428852700916	4.0621445246159045	0.254831363040689	9698	4
cg15593426	3	30388881	-4.933985900461719e-4	0.0013687761377749413	0.7184979511886682	3.8700717744275206	0.14441908593193487	5778	3
cg15593510	1	158369112	7.940773756900847e-4	5.560101401432553e-4	0.15324273978732553	6.093164470671945	0.10716450698031774	9705	4
cg15593664	19	34846282	-1.9803002687241407e-4	9.138832372276877e-4	0.8284493718545549	1.5087753689937986	0.6802464658302038	9613	4
cg15593697	19	14070183	-2.692713427975206e-4	2.653353640260336e-4	0.3101849743417207	2.8788191172919433	0.41068869607058966	9693	4
cg15593716	7	29845970	0.00030656218839449453	2.7247017052344766e-4	0.2605373318417736	3.1014543588329397	0.3762458785573592	9689	4
cg15593721	19	56611313	-6.733181495582916e-5	1.5255180400967905e-4	0.6589450373925516	12.651185346291541	0.005454999722326363	9704	4
cg15593809	11	77348873	1.994462940654507e-4	1.9016507428359653e-4	0.29426735935189063	2.22547732799062	0.526947581492588	9680	4
cg15593965	8	145844703	-3.2356053768470896e-4	3.1066636606310986e-4	0.2976412874671303	0.3635819473530866	0.9476584677585334	9692	4
cg15594133	10	82214337	-1.398711309856495e-4	1.829860007927901e-4	0.44463987402829064	0.6198120050933952	0.89188226514713	9705	4
cg15594205	2	105470794	-6.216231087807626e-6	5.222141343870067e-4	0.9905025211767949	0.6479071093723769	0.8853827674224679	9687	4
cg15594284	22	38245605	-3.5692321024959707e-4	1.9867797599667448e-4	0.07241645122410555	3.144104981694989	0.36993622897232376	9702	4
cg15594301	10	38265722	-2.897144319564096e-4	1.7192490654898996e-4	0.09196504758324152	0.8368523716340104	0.6580817035627253	5807	3
cg15594306	6	132723033	-1.4300405283177058e-4	9.689249132954988e-4	0.8826660014246972	0.7580170884914992	0.6845397637653241	5808	3
cg15594404	5	157095077	-6.689896569336203e-4	9.974194498327948e-4	0.5023986105456275	2.37071444562023	0.4991093997122816	9704	4
cg15594444	1	59893192	1.310948239639036e-4	5.323219824955883e-4	0.805473392347964	6.564028019172044	0.08717131142558592	9700	4
cg15594450	11	74460020	-3.2147038972211246e-4	2.4681016152225366e-4	0.1927453043341352	3.4345629064180834	0.3293487874047383	9683	4
cg15594471	11	94883474	-6.708094595320076e-4	7.579008641101636e-4	0.37610881559691145	2.0129928771786676	0.5697143685677627	9702	4
cg15594528	11	112096869	-1.6534768288890377e-5	1.6143671278190014e-4	0.9184212436804917	2.0112061393498535	0.5700840892667608	9609	4
cg15594550	8	144374828	2.6282728271764615e-4	5.135700059196497e-4	0.6088153131467313	1.293838403829997	0.730596725929521	9698	4
cg15594585	1	227746882	8.165248533059528e-4	0.0014058202554104017	0.5613635326322485	6.851719579617686	0.07677719072229837	9698	4
cg15594750	14	90085710	1.6789475071912715e-5	1.809695532966676e-4	0.9260822037252879	2.6608060358245966	0.4469290406567331	9705	4
cg15594905	1	28415162	6.315257333291192e-5	2.0556653206073682e-4	0.7586817608788816	0.4369435741968311	0.9325093978235922	9622	4
cg15594967	6	55444079	-6.07750094368569e-4	4.334042694468181e-4	0.1608344359981384	3.964136137742523	0.26536291146393126	9703	4
cg15595030	5	141300585	-8.920975915733522e-4	4.456797071943314e-4	0.04532170991605378	1.6290996770657111	0.6528098099793747	9703	4
cg15595044	3	128336857	1.1082350333820082e-4	2.9713256377967824e-4	0.709165834952332	4.3496691709554325	0.22609784343130995	9703	4
cg15595212	1	248100183	0.0013211136299345959	5.856335778367425e-4	0.024078729898636846	3.1746137469450657	0.36547875141534475	9702	4
cg15595495	6	29798726	-2.640267523422206e-6	0.0010085508716444628	0.9979112344787664	2.2999034903434206	0.5125393959175417	9623	4
cg15595501	1	2458090	3.7427591848467187e-4	2.338349957389751e-4	0.1094658983596728	2.94561579303177	0.4000863793822266	9701	4
cg15595502	1	224564870	-7.089023765862319e-4	9.454342570657126e-4	0.45336512086517716	9.566470898102871	0.02263463514591832	9693	4
cg15595525	10	134944446	0.0012020184372094503	0.0012560473307131402	0.33857483319210663	2.676532845607603	0.44423003367338215	9689	4
cg15595551	4	146019024	-2.7770191850881733e-4	1.4992388704081924e-4	0.06398476357950299	4.192670742962974	0.24139670793457776	9704	4
cg15595571	3	141100473	-9.12166539795652e-5	5.128696200409074e-4	0.8588365034082716	5.035445645008728	0.08064303632691794	5807	3
cg15595573	8	145925419	5.351997468966158e-4	5.080798286182272e-4	0.2921681137726463	1.8461369106050496	0.6049468572879908	9703	4
cg15595627	8	108401517	-0.00010769239390626301	9.698403260894677e-4	0.9115835447955679	1.9995078226466292	0.5725088640100342	9549	4
cg15595739	17	63183451	3.2880427945308397e-4	4.988996750462241e-4	0.5098579358818338	1.4414160138691317	0.6958559439421421	9701	4
cg15595742	15	91537667	-9.989515574966327e-5	1.5897251704502098e-4	0.5297550130563238	0.7651247968097408	0.8577892207360082	9705	4
cg15595755	5	1867978	0.001835471833954028	0.004439583697095642	0.6792891655627497	1.2310805181041757	0.7455599751296991	9704	4
cg15595918	6	32047410	3.3772503018342996e-4	5.268678049532433e-4	0.521519270577612	1.3086635158920277	0.5197892916214785	5801	3
cg15596189	5	1835774	-7.84564814246708e-4	7.379957858393131e-4	0.28773568631578106	3.1942149781753666	0.36263938208481367	9703	4
cg15596359	8	11213517	5.7594494958641426e-5	4.999732212668067e-4	0.9082904353135374	2.2923762104544045	0.513982995838929	9697	4
cg15596493	3	59526404	-4.740894521604262e-4	6.878854962483025e-4	0.49069854360485743	0.8202083509938931	0.6635811176427311	5804	3
cg15596647	11	76925994	-6.80064918629435e-5	7.194700827238369e-4	0.9246936894369342	1.7433033922195345	0.6273497586399471	9704	4
cg15596666	10	135160792	0.001014741138235709	0.0015064937619017934	0.5005796087654377	0.8375078282518573	0.8404762021258869	9703	4
cg15596712	17	72832529	3.963840977057245e-4	4.998261515755641e-4	0.427752226123058	2.5753696647429867	0.4618239337357182	9701	4
cg15596824	6	168400077	1.1578723461577147e-4	4.970184175102576e-4	0.8157896167519803	2.971840387134994	0.3959872428905388	9694	4
cg15596913	17	77703105	1.57284830519299e-4	4.422298506263986e-4	0.7220928976669878	1.0775505775300658	0.7824960395643417	9694	4
cg15596932	17	41836563	-4.984607045853754e-4	2.463384858914185e-4	0.04302380682002183	2.0097767389008316	0.5703799875346344	9692	4
cg15597069	5	1059441	-6.2559728407455945e-6	4.1201484699972474e-4	0.9878855036758104	2.9749911257969917	0.3954971467877164	9706	4
cg15597096	1	37113074	-5.202299288690997e-4	0.001579344097076587	0.7418562469177148	0.7153377355017064	0.8695905665026541	9702	4
cg15597107	3	50567845	0.0010259288420308014	0.0012477117960642894	0.4109356224025161	0.851523342066915	0.6532720172137304	5685	3
cg15597136	2	242128753	-1.4508536898045563e-4	1.1009778669323627e-4	0.18757515271752437	1.0191006655048327	0.7966302942160617	9607	4
cg15597140	6	133136317	-1.536184306494401e-4	2.0225229942323004e-4	0.4475304258874128	1.139446699187395	0.7675610262444832	9697	4
cg15597364	1	22919937	0.004105880603254549	0.002340078389542895	0.07932928310679531	2.901400657736377	0.407078408013264	9703	4
cg15597405	17	4607312	2.559892868753655e-4	2.594710374805556e-4	0.3238479159499702	2.8686185980596006	0.4123282830043898	9703	4
cg15597424	4	24472487	-3.5661865524688784e-4	2.707048389834179e-4	0.18771435760838528	6.184055251313614	0.10299094444632335	9706	4
cg15597480	1	110036205	4.0179865340756615e-4	2.586477621004295e-4	0.12031355435384906	1.3684487972522363	0.7129468841514099	9702	4
cg15597522	1	147320855	0.0012023559233629384	5.066976159999165e-4	0.017647801460701107	1.2463425670723534	0.7419122351551721	9701	4
cg15597540	3	50387202	-4.1801250530540667e-4	3.6359016925550773e-4	0.25027551397323855	2.91569636582858	0.40480660438746197	9634	4
cg15597662	17	38297856	-3.123443847717239e-4	5.347305331595795e-4	0.5591426172333862	2.0804019728478664	0.5558877414835466	9694	4
cg15597696	3	153862102	-3.2102882776408563e-4	6.946745989355611e-4	0.6439892793203781	3.094070053652592	0.37734760376634036	9691	4
cg15597770	2	86041287	-1.6533884416391776e-4	4.257300476554511e-4	0.6977456039269144	0.568356100946637	0.9036367392979294	9702	4
cg15597821	15	45927126	-1.0204802468934598e-4	1.0117832677597371e-4	0.3131685733806198	3.3197042755901034	0.3449095787895478	9656	4
cg15597855	1	117753602	-1.6906506680732717e-5	3.6457109987591126e-4	0.9630124073509629	6.521892119586052	0.08880311970964995	9700	4
cg15598069	17	8378001	-5.468428887422821e-4	6.733985743806513e-4	0.4167547820250292	2.9741728936424754	0.3956243732074108	9597	4
cg15598120	5	157001591	-5.283025314678983e-4	5.469384712843057e-4	0.33408080705544346	1.1057199465949215	0.7756934482775015	9705	4
cg15598244	1	23696413	-2.3578998535652947e-4	3.932254325112005e-4	0.5487524773837719	6.877226692466374	0.07591565042551238	9705	4
cg15598276	6	32948343	-9.06841763341506e-4	0.0012368579822096947	0.46344755346657796	5.331728066102158	0.14905680355189474	9704	4
cg15598423	19	45942875	-2.6614032523027196e-4	1.9046694814147901e-4	0.16232202084831926	3.1766142019022725	0.36518809702512445	9701	4
cg15598425	19	48956889	-3.6882747332142807e-4	2.9992645417854503e-4	0.21879958410714165	3.463085195220428	0.3255815016140316	9703	4
cg15598442	1	25175063	3.715819570343206e-5	1.1278712882238787e-4	0.7418123903311447	5.1979007648822355	0.15786635329479065	9697	4
cg15598511	20	1447287	-1.063016940468541e-4	1.88421141375509e-4	0.5726379415112361	3.2307869175638837	0.3573925680761352	9677	4
cg15598609	8	102239510	-4.6001588501101053e-4	0.0010260808206891076	0.6539199257293055	0.21148287557078865	0.899657235372649	5707	3
cg15598650	10	123260333	-6.371312525888708e-4	7.149194468622292e-4	0.3728256046046549	1.4369040417878098	0.696907473061643	9485	4
cg15598662	11	61582890	5.549267303788356e-7	2.814436818366435e-4	0.9984268000590079	4.608813318042117	0.2027873330638598	9664	4
cg15598719	1	12566789	1.4881478389767682e-4	3.575790620947394e-4	0.6772833481031519	1.9577647630611512	0.5812188973693799	9704	4
cg15598754	1	21551903	-6.97452043379734e-5	2.1061914414448308e-4	0.7405359381635097	5.916995929345042	0.11571913188806143	9700	4
cg15598802	11	121987203	-3.102186016394587e-4	6.028807164624877e-4	0.606860174780006	1.675512853524653	0.6423915002376506	9703	4
cg15598850	10	134459530	3.051552719096933e-4	4.943461459320572e-4	0.5370430086595541	2.13029757136737	0.5458077176443398	9699	4
cg15599146	6	157802928	-1.3170688701741548e-4	2.0939694303992402e-4	0.5293609061705397	2.6208171746339812	0.45385170980720935	9627	4
cg15599147	11	66360740	-2.5397829485084136e-4	2.790473519939606e-4	0.362737083299567	1.0148551385719011	0.7976575138719675	9596	4
cg15599182	6	56623606	3.9594782751624044e-4	7.110872059630555e-4	0.5776501779794754	1.5869247064178897	0.6623581755586423	9704	4
cg15599382	1	244084377	9.779781417773823e-5	7.83971648348651e-4	0.9007241473415689	0.6910838575643068	0.8752990854174386	9640	4
cg15599409	4	868365	1.3991252555940916e-4	5.256120504599173e-4	0.7900930982681165	1.8411018069254868	0.6060318259961935	9702	4
cg15599483	2	190442823	-4.621978334258535e-4	9.469494345622678e-4	0.6254851336080764	1.5677962870308364	0.6667136356859584	9695	4
cg15599668	5	150005953	-0.0014538864077965835	6.324188724098253e-4	0.021508942435321834	5.56530081438719	0.1347846574617611	9704	4
cg15599795	7	55545188	1.1179954461972851e-4	4.948811844021213e-4	0.8212699485320653	11.757895277858104	0.008260242554615119	9692	4
cg15599832	5	38845129	-0.0010587459048629676	0.0015164284713533296	0.48506221000269134	0.997831101455287	0.8017767666475193	9705	4
cg15599875	11	60489528	-9.59696651372496e-4	0.0018413640429569256	0.6022358852052097	0.8007142851505535	0.37087989578781244	1333	2
cg15599946	3	169482899	-1.3802805414119858e-4	1.4162535544449406e-4	0.32975877415962096	2.130076780553031	0.545852031106473	9692	4
cg15600051	4	2341440	-8.354476671566672e-4	0.001015071346095554	0.41048337230648563	8.354167790949631	0.039232056691241704	9702	4
cg15600124	3	127314357	0.0011927375274096257	3.43915250829512e-4	5.241235829555436e-4	7.42733309364009	0.0594552684403571	9706	4
cg15600176	7	107612551	-1.787803349381012e-4	6.218789772989642e-4	0.7737416539807263	1.0909110771246882	0.779268626609832	9697	4
cg15600238	7	27260585	0.001008818677209261	0.001224062120685288	0.4098506754307691	14.172427530642793	0.002679601088611912	9701	4
cg15600279	7	50530230	-8.170843764598436e-5	6.329785758346252e-4	0.8972898932104236	4.092420551436286	0.25165576474459606	9704	4
cg15600342	13	41635509	-3.346977368383083e-4	2.0158764013823748e-4	0.09685234237730397	0.97380880747599	0.8075890916487273	9704	4
cg15600365	17	1420230	-2.6849351748720073e-4	2.7673493138088317e-4	0.331937289610128	2.2707626594731205	0.5181451329486955	9669	4
cg15600398	3	45729894	1.469251467093992e-4	2.3775286707353568e-4	0.536592321059647	1.713782729141524	0.6338739393262783	9686	4
cg15600430	3	127630383	8.581756951987368e-4	0.001093794699722252	0.4326965089217828	7.850507973584934	0.049204431515421365	9695	4
cg15600488	8	17271119	-0.0011529784214713184	4.983854582619999e-4	0.020699168977537	2.8476801307716357	0.41571094432981753	9697	4
cg15600669	5	126275058	-3.1184014525679175e-4	5.564390515910659e-4	0.5751922919739461	0.2922913986479692	0.9614716803535543	9681	4
cg15600835	17	78518556	1.59844175542713e-4	2.064231382363295e-4	0.43872264464808297	4.845847033864983	0.1834393058974142	9648	4
cg15600915	2	97618624	-0.0016374854809177637	0.0015158221448867153	0.2800254031834305	2.013745754885142	0.5695586291189101	9691	4
cg15600935	7	101556684	7.268289126180797e-5	2.719970177644952e-4	0.7893002078567786	2.4991648532299386	0.47544203197297996	9702	4
cg15600966	6	31602257	-2.1095280359309138e-4	3.287620348787547e-4	0.5210952378095846	0.7455917593334505	0.8624314492004463	9704	4
cg15600987	1	151483609	7.547431814654316e-5	9.29321243360385e-5	0.4167086936007581	1.689014055265754	0.6393789785445708	9615	4
cg15601050	17	46816347	0.0010286542906849637	6.60474858168816e-4	0.11936450091317545	2.6186917958706264	0.45422205289423623	9705	4
cg15601071	6	30078080	-2.1856747008503542e-5	5.258778283510141e-4	0.966847544207912	8.2821237432215	0.040527076843514996	9684	4
cg15601164	10	130832336	2.9144917139396434e-4	4.473345260858246e-4	0.5147083017503822	4.5081111680385	0.21156792976591934	9702	4
cg15601195	17	65498589	4.0227561849653064e-4	3.450916721834704e-4	0.24373311584787752	10.387604918866323	0.015543046128735614	9704	4
cg15601228	1	21996376	-2.2442904467614934e-4	2.039840309306373e-4	0.27123257531610795	3.2806691917904196	0.3503422081681541	9693	4
cg15601229	1	153935947	5.696493347018045e-5	1.714927346200225e-4	0.7397600508880291	1.9075905690960822	0.5918063410998413	9705	4
cg15601264	17	54864697	1.7063071315875987e-4	2.956474164835074e-4	0.5638431412345472	0.902252684692116	0.8248841505684232	9703	4
cg15601361	6	11771493	-0.0012373134678570765	5.83937103932008e-4	0.03409759614324032	2.847102314148475	0.41580461864375673	9702	4
cg15601371	7	578938	8.589326376148697e-4	4.1115588571752684e-4	0.036701595030886505	3.862355474727911	0.2767159791375525	9703	4
cg15601452	1	28906382	2.556776387597661e-4	8.386626738066391e-4	0.7604701153572256	5.004472841793621	0.17146991368564587	9676	4
cg15601497	12	132828103	-3.6100699060087724e-4	5.237350574763855e-4	0.49063880407781707	1.3789448215883544	0.7104775186517388	9706	4
cg15601529	1	38223969	-5.024781068419775e-4	0.0011539359459866543	0.6632379001967192	1.2013936496889062	0.7526700763266233	9643	4
cg15601535	4	56212295	-1.687239676451126e-4	2.273015665190593e-4	0.45791088223600057	6.8597466539893315	0.07650505160408483	9703	4
cg15601652	19	37019564	1.215043059442914e-4	1.424934668967583e-4	0.3938251976011019	3.9554242162394293	0.26631791365038904	9692	4
cg15601681	20	54981890	-8.576554073068458e-5	5.067683234560678e-4	0.8656077599761784	1.3584622908627528	0.7152996195036068	9688	4
cg15601682	17	78060121	5.158144826476539e-5	2.8507103415446953e-4	0.8564127569472119	2.5572983454999156	0.46502492335946577	9672	4
cg15601807	10	45495677	0.0013493804309465001	0.0010110184585950203	0.18198294341334606	0.8556063423193694	0.8361255987974767	9676	4
cg15601915	5	1065775	1.396246845137201e-4	4.06255867275365e-4	0.7310820141529116	3.0300656599022773	0.3870128322193402	9704	4
cg15601996	12	59715992	-3.4632939946056796e-5	6.329188435624432e-4	0.9563620128248741	3.3543628431452137	0.34014773635235224	9695	4
cg15602037	10	79937002	1.780439608511047e-4	3.7995645230405454e-4	0.6393624125420423	10.980094702813927	0.011833999429265428	9704	4
cg15602053	3	138635064	-1.7230703594673058e-4	2.3875058963985672e-4	0.47047704791953615	3.5651158834204946	0.3124144901833606	9662	4
cg15602074	6	78173720	4.694527526348718e-4	3.9956092268222433e-4	0.24002608905241996	0.7593413817510748	0.6840866480988521	5809	3
cg15602102	4	3735966	-2.960525661885695e-4	0.0012265318791160162	0.8092654766621157	1.1745693924617497	0.7591098584221054	9704	4
cg15602135	22	49445760	-5.073147840434236e-4	6.515431675178172e-4	0.4361943306468766	4.378401116255843	0.2233964810196723	9702	4
cg15602215	8	102772842	-7.598418553529505e-4	7.742488005004566e-4	0.32639929365009324	1.6488440448446902	0.4384883556764122	5603	3
cg15602217	17	80319589	1.0464525947748991e-4	4.8223470450622344e-4	0.8282078139039886	10.883269002792158	0.012374124016418147	9701	4
cg15602241	14	27066771	-1.6892586134544175e-4	2.494990586275704e-4	0.4983678135717909	0.9595865926881395	0.8110294600167787	9706	4
cg15602298	1	157670825	-5.823846883752219e-4	0.0013783025913488571	0.6726326518436134	0.3923243784264761	0.8218789239716435	5076	3
cg15602326	17	46102328	4.376145510196557e-5	1.578222852088982e-4	0.7815627225457691	0.32098995574323685	0.9560336878176783	9698	4
cg15602329	5	132945441	-0.0026470137233869217	0.001430586795169708	0.06427042574470077	2.848804241589849	0.415528756350413	9684	4
cg15602359	22	50144431	-3.909844271687731e-4	4.7009771978134135e-4	0.4055733121411189	2.555153834243504	0.46540595460134593	9706	4
cg15602420	1	20205059	-1.6019341145729447e-4	0.0014308395337282469	0.910856997022434	2.2075259051416656	0.5304675242751646	9703	4
cg15602434	10	116527650	2.0410441138369632e-4	2.2720298595015073e-4	0.3690069385023029	1.8536664521663337	0.6033267201314748	9689	4
cg15602512	3	46734393	-0.0011540254992995814	0.0011879303103654796	0.3313197990436854	1.1678988164344584	0.5576914602112978	5802	3
cg15602548	2	54786148	-9.210452314632567e-5	1.7515560526314386e-4	0.5989966041851225	1.7992612244001258	0.6150957148375857	9704	4
cg15602580	7	3341934	1.9136562456025823e-4	1.9313760001983492e-4	0.3217708827886639	13.188196721380717	0.004246800445487038	9697	4
cg15602631	3	16973145	-0.0013002901271415696	9.312471434098522e-4	0.16262748993225937	0.8960287646723428	0.6388954951560478	5789	3
cg15602633	10	134698661	-2.4214515918104465e-4	2.916112249729383e-4	0.40632972594611894	2.672734224124664	0.44488073088145486	9703	4
cg15602677	2	1166067	4.4320130967629226e-4	0.0011645205181394576	0.7035097678387305	1.5969067644047645	0.6600913933839916	9692	4
cg15602740	3	120004186	8.79196628770881e-4	3.2499725628719285e-4	0.006825439171790653	3.312571146220055	0.3458968042814712	9700	4
cg15602741	7	2976855	-6.936788366009811e-5	4.7244782948660584e-4	0.883268929925204	2.804016116976221	0.4228392193443569	9702	4
cg15602841	8	96037118	1.0210355279628956e-4	2.209735040344629e-4	0.6440365560336567	0.0773321928329206	0.9620718947741543	5804	3
cg15602950	3	45731220	2.497278533500556e-5	1.5451463315194392e-4	0.8716044424148399	2.0721198305702955	0.557573670668424	9678	4
cg15602969	17	37356328	-8.562731217288699e-5	1.7422389740973134e-4	0.6230880045538534	5.676344760085665	0.12846355391302178	9706	4
cg15602972	19	47151481	1.0723783643873218e-4	4.267695209332916e-4	0.8015991019864447	3.345490809529636	0.3413611912778951	9698	4
cg15603009	17	68604453	-7.820346618756636e-4	8.634735112784047e-4	0.36510281580907267	3.330564421906845	0.34341125127193145	9423	4
cg15603130	2	242815174	3.5280070432362087e-4	7.136634500621963e-4	0.6210578538098277	2.0956029629821944	0.5528028259590646	9703	4
cg15603184	4	53578530	7.35918834394954e-5	1.893509664855746e-4	0.6975326114063967	12.365270795401244	0.006231113290873413	9673	4
cg15603226	11	61891433	1.623669891898264e-5	1.8090053298306847e-4	0.9284820334329907	1.4164091862343449	0.7016928748753257	9697	4
cg15603311	3	54157900	9.337296254820142e-5	2.9564956742481274e-4	0.7521367844683476	16.707237272808037	8.117923672519224e-4	9703	4
cg15603354	11	107578208	-6.006179521734981e-5	0.001611833454355998	0.9702752843507628	1.4547951388345335	0.6927421844555998	9690	4
cg15603404	19	33098468	2.6822925196084443e-5	3.960359553017809e-4	0.9460017536415487	0.5387438655582081	0.9103007319997495	9698	4
cg15603424	11	13300592	1.1541030361911043e-4	4.412827983567478e-4	0.7936809986043405	0.7744284950327547	0.8555731078199855	9701	4
cg15603548	1	12009394	5.155409808193411e-4	6.730015017925732e-4	0.44365700167440786	5.845459929463183	0.11937584520365435	9702	4
cg15603568	11	105481283	-1.9820843930543975e-4	3.5913006272850407e-4	0.5810081729907235	3.195833996342837	0.36240570929988203	9701	4
cg15603734	19	2236704	1.858861123508172e-4	9.49624694698491e-5	0.050292325560279065	3.1569292842708676	0.3680568739079284	9658	4
cg15603812	2	230447056	-5.91377242620658e-4	7.090954154087017e-4	0.40428760668445823	2.6984485965398215	0.44049100351161513	9697	4
cg15603885	8	107782373	-7.360044573090164e-5	4.914308008373018e-4	0.8809479176620327	1.5788015057436913	0.6642059304988119	9703	4
cg15603896	7	100231672	0.0012885200783930776	0.0015407126904527656	0.40297810201264506	3.1375652508819694	0.37089777234308163	9693	4
cg15603957	4	91049645	1.5873114245242568e-5	2.4402271692839004e-4	0.9481360288410062	3.07308083063596	0.38049422383525033	9704	4
cg15603964	1	19410738	0.0013700040282286598	0.0016757386315054603	0.4136128549979178	0.4752889500841506	0.9242857983896124	9682	4
cg15604044	19	54259681	-0.0014409317853678056	9.504797188839873e-4	0.1295181468667241	9.960395032006682	0.018905809653192055	9624	4
cg15604051	3	44754201	-8.220376542817116e-5	4.0341946264879966e-4	0.8385352104373316	1.1197947370149948	0.7722978319609468	9700	4
cg15604158	19	52851067	-6.503595196784779e-4	7.379092902976075e-4	0.3781260892786888	3.6372186677248277	0.3033965187764357	9625	4
cg15604182	2	62687964	-4.41449275256624e-4	6.884837043399837e-4	0.5213988601139806	4.865871703507005	0.18188630036909129	9703	4
cg15604190	1	6052593	-3.822056785844185e-5	1.6081660744641965e-4	0.8121405033076368	2.5392676920365016	0.2809344682225635	5795	3
cg15604233	1	1310715	-1.3593814813802856e-4	1.8006004798372646e-4	0.4502729354107563	1.0556953053591551	0.787778712535186	9686	4
cg15604241	11	35941235	3.8017082834995096e-4	0.0010934938879275178	0.7280909084179656	0.6613944442304729	0.8822445586774561	9699	4
cg15604242	19	11450739	-0.0010232512856442827	0.0015814382676893105	0.5176070915228372	1.8097161881903283	0.6128228702862926	9705	4
cg15604357	1	160386408	-3.549107914596397e-4	5.468190974377379e-4	0.5163085924129838	0.6257099532306543	0.890522261323544	9703	4
cg15604398	1	243754323	6.417836563482841e-4	6.465119927547624e-4	0.3208628093869119	5.057538365419381	0.16763206272077547	9696	4
cg15604425	10	103825102	1.550210257466525e-4	1.688115308674852e-4	0.35845749615042793	0.10841878830724183	0.9908083442049218	9704	4
cg15604467	13	79177925	1.9529008704238866e-4	4.1597575023907205e-4	0.6387303708347782	0.13756542905270897	0.9869764259713635	9703	4
cg15604507	11	19263433	1.6432349814711796e-5	5.269985476012019e-4	0.9751251800893942	0.9827391895707828	0.6117879185865184	5764	3
cg15604682	7	102105781	3.001145509728651e-4	4.18867262344359e-4	0.4736883299129935	0.6279664887942804	0.7305312685486894	5806	3
cg15604693	1	52832160	-2.2187260019979684e-4	4.2607804239095905e-4	0.6025532682004304	1.9891070424337338	0.574670654279843	9600	4
cg15604723	1	221915518	-3.8200844563124044e-4	2.1581061879514166e-4	0.07670888654417127	4.408703169056081	0.2205797567814218	9632	4
cg15604891	3	48488219	1.6797638068446338e-4	1.329853209740363e-4	0.20654615994800915	0.2749028786313345	0.9646773294518998	9616	4
cg15604997	15	75316323	2.83123557805649e-4	1.5611864462875772e-4	0.06975237391903419	2.345388452042937	0.5038814910673969	9703	4
cg15605011	1	110162477	9.546176226725986e-5	1.7950444316904235e-4	0.5948595086881102	5.127379087094319	0.1627039375512937	9690	4
cg15605030	2	95992762	2.498992592519758e-4	2.0262265948879348e-4	0.21745514579684863	3.9577132623257327	0.266066686839772	9693	4
cg15605096	1	19178957	7.48783086337846e-4	9.063602825229066e-4	0.40872305068981557	9.389974523723028	0.024531118389752592	9704	4
cg15605097	11	75479463	-2.3797013885660446e-4	1.9065578331361509e-4	0.21197013325006867	2.1918676711485223	0.5335519622252213	9577	4
cg15605124	1	3230250	-4.0353942407962473e-4	6.180892062741905e-4	0.513832242577841	4.195260131046769	0.241136864573454	9705	4
cg15605172	2	111639212	-3.65874516543079e-4	5.356857496924648e-4	0.49460548658967296	4.647134324704561	0.09792365227513371	5800	3
cg15605235	1	45189743	-1.0704192931066325e-4	4.522735378564078e-4	0.8129087771577941	2.0324291670981802	0.5657032653423852	9705	4
cg15605307	11	64146487	-5.227123089200505e-4	5.262861714365546e-4	0.3206079773126596	5.543199839346927	0.1360774994037789	9692	4
cg15605315	1	45957053	4.674818219727066e-5	2.9530472974702944e-4	0.8742165565682036	0.7282309065409975	0.8665445147163656	9688	4
cg15605445	10	88470986	1.9239320688064788e-4	2.1170972789361686e-4	0.36347713788346003	4.188393561890946	0.24182648163347137	9693	4
cg15605448	19	35634229	-9.667760688414135e-5	3.187891739847341e-4	0.7616878977063168	3.675946899061132	0.15913960398095003	5809	3
cg15605530	3	17069926	1.144412827661876e-4	3.864478893323813e-4	0.7671259246522586	4.201103856628499	0.24055139147427934	9698	4
cg15605567	6	7585896	4.978183717167083e-4	6.151718308075518e-4	0.41838017780813114	0.7096423215728291	0.8709336683796565	9700	4
cg15605648	2	75867807	-1.0878237770674085e-4	2.4460914334114577e-4	0.656522706560895	0.08534716198179859	0.9935358735699666	9698	4
cg15605704	1	4770676	9.015559529026795e-4	6.7096431945496e-4	0.1790544832960082	1.470448646815153	0.6891073674967452	9702	4
cg15605744	13	113797929	-3.515272727663939e-5	3.4159698504491234e-4	0.9180367672802836	10.461081594256749	0.015027240530900664	9676	4
cg15605746	15	52584919	-4.175760604513591e-5	5.950961525887656e-4	0.94405874116095	1.0127736540261258	0.7981611483417247	9702	4
cg15605853	6	47755961	-1.1487375453862258e-4	2.037621631564369e-4	0.5729148138087821	0.43698930741680153	0.9324997043410833	9699	4
cg15605855	1	22109708	-1.159734123734527e-4	1.052738447593664e-4	0.27062013627132686	10.810648626559708	0.012795097394608903	9689	4
cg15605888	2	109403293	-2.3577743993268203e-4	1.7194910016917885e-4	0.1703111070422493	5.42505886876045	0.14319027161204176	9697	4
cg15605897	2	132250229	-2.2443176429898614e-4	1.8312879573129524e-4	0.22037162307348526	4.088241446328655	0.25209194753989883	9691	4
cg15605918	19	3501056	-1.5561841085139698e-4	2.932600536647097e-4	0.5956614269644814	5.253308210428369	0.15416100591722107	9654	4
cg15606017	15	39544540	2.028285660023189e-4	5.453755714219202e-4	0.7099626756029149	0.9477741982941688	0.6225775381350234	5802	3
cg15606072	7	4782643	-1.8385262656539676e-4	3.829476930913012e-4	0.6311573296515087	4.1323234124340775	0.24752554326167905	9704	4
cg15606180	19	3557658	1.8442064161550882e-4	1.850804563215709e-4	0.3190388419380599	4.896881489580797	0.17950559901697144	9696	4
cg15606238	12	105633626	-6.726271023403396e-5	3.872380284125535e-4	0.8621023239717915	1.2766645619735608	0.7346816239499812	9704	4
cg15606388	17	42219409	2.934557236897494e-4	1.709900653999306e-4	0.0861226895852862	1.4150086961354646	0.7020204114458668	9693	4
cg15606393	11	46958178	-7.901701248558532e-8	2.5704019071929706e-4	0.999754721418726	3.4620121243573605	0.32572254525964106	9704	4
cg15606604	6	130367430	2.6976671426104306e-4	4.308950687096684e-4	0.531274753929701	7.693392754597376	0.05279213741033694	9694	4
cg15606633	12	130824403	-1.493959659063001e-4	0.0014079987560900802	0.9154988987950737	3.250023553126516	0.354659224212883	9698	4
cg15606654	18	75690241	8.066391664650543e-4	5.825421157062871e-4	0.1661478430381288	1.4552581493619818	0.6926345425487866	9705	4
cg15606692	11	124669480	-1.396800014734807e-4	2.5403221873070657e-4	0.5824212186783428	6.48453303302735	0.09027448275692011	9695	4
cg15606745	22	37005514	-6.862886353685624e-4	5.185172639256959e-4	0.18564926482542665	3.3903291328171132	0.3352670825167163	9700	4
cg15606894	5	171346885	8.324105427621209e-5	4.4982194044134897e-4	0.8531871955897165	0.8835908289121055	0.8293858051902843	9701	4
cg15606914	3	129262026	-2.240189245630635e-4	4.070555651083274e-4	0.5820862527602619	1.2453331245337	0.7421533323577101	9705	4
cg15606962	17	45909324	5.964275586448412e-4	2.835387067424481e-4	0.035420887593662305	3.0309098038253324	0.3868840010999478	9705	4
cg15607103	6	53167650	-1.3444029216997712e-4	4.155497478406875e-4	0.7462984791625371	3.3149198139462523	0.34557147695854246	9536	4
cg15607152	5	17358665	-3.240974010088496e-4	8.777363627384206e-4	0.7119471227269644	2.8842568002445916	0.23642401788272277	5803	3
cg15607306	17	43883843	0.0011999514045054132	4.3937799455895615e-4	0.006313806705175328	4.4061000167088125	0.22082044004017895	9689	4
cg15607311	17	41020659	-4.141962027918753e-4	3.9232083830764274e-4	0.29107839611501923	0.39027347026830295	0.9422443578576516	9702	4
cg15607358	12	372049	4.6263318377005305e-4	0.0013405666734745106	0.7300171607696609	1.359464784283239	0.7150632995941388	9700	4
cg15607387	2	231714575	2.596338493207631e-4	2.9397521667944205e-4	0.3771375235796908	0.0428790686041057	0.9976686524187328	9619	4
cg15607445	2	1587000	-2.019840539223682e-4	3.504630755775291e-4	0.5643889295173222	0.679269953060742	0.7120301830600718	5806	3
cg15607449	19	49990766	-3.3128667536227465e-4	2.2398049881828782e-4	0.13911702683674673	4.928801395884241	0.17708551398818403	9615	4
cg15607618	20	2854069	6.2028115983231025e-6	2.0305142641676918e-4	0.9756300260200192	2.5587248141533427	0.46477160982471943	9705	4
cg15607642	6	107391589	7.864533997654258e-4	3.787709334366169e-4	0.03786345329768061	2.643801344775528	0.44986229784529	9705	4
cg15607664	12	57630422	9.011111561906388e-5	0.0010585564438977092	0.9321608900334716	4.793439127248301	0.0910160364173812	5803	3
cg15607672	14	57277227	-7.007569241494238e-4	8.461524342814254e-4	0.40757499217185184	5.577852556706091	0.1340556179511344	9703	4
cg15607706	22	18465000	-9.31632751779368e-4	3.9435944078552537e-4	0.018157286601805066	1.6407099859173815	0.650194732025045	9706	4
cg15607708	19	54041308	-6.768460640425586e-4	7.886345158161259e-4	0.39075408854579063	4.704359648437332	0.1947702817564406	9706	4
cg15607763	7	6209417	4.162816243740152e-5	3.549420302325342e-4	0.9066369205957863	1.5883553820294265	0.6620330316661902	9678	4
cg15608277	12	53184086	3.407485406212883e-5	0.0018146372924892028	0.9850183822374747	0.8261620044299769	0.6616086888880082	5705	3
cg15608301	13	100085187	-1.6164115349456753e-4	1.6915165787500993e-4	0.3392748717728058	1.4956750253102855	0.6832688914238572	9698	4
cg15608357	17	73201445	1.324544258136099e-4	1.2567076993730793e-4	0.291892264387776	0.9656902179561028	0.8095530911342967	9646	4
cg15608397	2	223163573	1.6635704008390474e-4	6.732262650011902e-4	0.8048275805617376	1.603513737257607	0.6585933660257828	9697	4
cg15608402	11	3122933	-1.259823638375175e-4	1.585897034015222e-4	0.4269673621252129	2.096603786970257	0.5526001458846344	9577	4
cg15608483	2	175192815	5.46937763863209e-4	5.429242510085796e-4	0.31374624242368027	2.473260589752999	0.4801428812466908	9704	4
cg15608714	6	109193762	6.752202561216686e-4	5.233006705580918e-4	0.19694293487525555	2.440641885577265	0.486113989625334	9697	4
cg15608786	13	78271880	-6.1576523397360195e-6	1.3641188639623074e-4	0.9639956028892803	7.786172957965403	0.05064388399798915	9693	4
cg15608892	3	126721586	5.191625743080138e-4	4.236852885198175e-4	0.2204435495268937	2.5177906131008942	0.4720844993545177	9702	4
cg15608939	17	8907074	-1.37314261361908e-4	6.113323269189034e-4	0.8222789846756693	5.022954463521988	0.17012400161842836	9690	4
cg15608943	10	97243752	7.076437352696306e-5	7.869904571580691e-4	0.9283526138481567	2.6135999921611974	0.455110279640256	9693	4
cg15609016	2	220252215	1.1081385123137082e-4	1.6810517370748182e-4	0.5097714691632438	4.566497707737255	0.20643498609902008	9655	4
cg15609035	3	155304052	-4.980772688099588e-4	4.6210435819797136e-4	0.2811025502962758	1.7080220512333453	0.6351517851728099	9704	4
cg15609069	6	157467854	-8.787946835558729e-4	8.643331600043439e-4	0.30928121312033374	0.17303576091418546	0.9171191501284855	5802	3
cg15609237	2	179395885	3.3706090238838296e-4	8.139111233169231e-4	0.6787826021653727	4.230589703159276	0.237617065045037	9701	4
cg15609272	5	159894868	2.632622326125972e-4	2.536048611096592e-4	0.2992326311877145	2.029951299373593	0.5662135307451948	9697	4
cg15609273	13	50159867	2.851704609296447e-5	1.6848377456770498e-4	0.8655945536253995	0.7066256107632048	0.8716444430853427	9702	4
cg15609308	2	88997989	-3.8561688481822593e-4	4.726208108083224e-4	0.41455059682298173	0.5904172970628019	0.8986225676131819	9706	4
cg15609321	2	27805893	2.3393885034007835e-4	3.923249200419778e-4	0.5509824913672342	6.471823016663772	0.09078038268547113	9705	4
cg15609373	5	41087721	-0.0017882818154339468	0.001482432844144658	0.2276958379829147	1.3531524686909049	0.7165518350099743	9679	4
cg15609410	3	15328890	1.780171270255122e-4	4.970432762954802e-4	0.7202294404129269	2.2004526624795364	0.5318592163211405	9704	4
cg15609462	15	98646401	4.254499560494548e-4	4.7833111647612445e-4	0.37376314280289363	3.0406608658283174	0.21863962928486125	5805	3
cg15609631	15	81026698	-8.770007283900893e-4	5.213085912226346e-4	0.09250945969580478	1.0738687040883792	0.7833857300910425	9698	4
cg15609734	10	17689470	0.00108346875902159	8.243255275636491e-4	0.18872171478970434	1.2993249000294202	0.7292933917008224	9651	4
cg15610027	18	32173227	-4.3333850961099714e-4	0.001878721970198752	0.8175820525598346	3.7923209824741098	0.2847805936722322	9704	4
cg15610198	20	18477446	2.683349102498091e-4	3.328164832896712e-4	0.4200959069521416	3.045989678970413	0.38458868183279965	9695	4
cg15610202	19	4767833	-5.578063200524362e-4	7.381651604545396e-4	0.44984946919689534	6.603142616785359	0.08568237059906555	9692	4
cg15610333	6	52929651	-4.724337085076495e-4	1.5581672071909175e-4	0.002429525754242592	0.25129719088688307	0.968911834458946	9687	4
cg15610437	19	827821	9.976156012492243e-5	4.7368452152029737e-4	0.8331934815683815	15.269865062792682	0.001599967093813782	9702	4
cg15610472	5	53510393	3.231715937410437e-4	4.0181803400739165e-4	0.421239042698114	3.069415094018959	0.38104606711437544	9705	4
cg15610488	13	113492103	2.0157166646458632e-4	4.782495579845265e-4	0.6734060738051644	1.837014096901459	0.39911445505582727	5806	3
cg15610529	2	75938759	-4.271849917468761e-4	3.414211556485692e-4	0.21086275558067258	2.518613253998133	0.4719366412831859	9676	4
cg15610667	17	7287271	4.0662953002993323e-4	9.76236978449427e-4	0.677024062112253	3.314601813253213	0.3456155094303168	9704	4
cg15610792	9	131592173	2.1511197597973456e-4	2.2399189574615625e-4	0.33687604120333303	1.4433469197716071	0.695406161941221	9692	4
cg15611018	12	13431411	5.08325554299324e-4	6.17355240248748e-4	0.41028493752795103	1.5185419702103562	0.4680074871048472	5804	3
cg15611037	6	35387204	8.182403214766005e-4	5.981398695818995e-4	0.1713199364843763	2.679690883113718	0.44368965635855434	9696	4
cg15611098	17	21101798	-3.306880940633997e-4	4.584256364723256e-4	0.47069049634757637	1.406238032644992	0.7040731552920106	9703	4
cg15611108	19	17357097	9.750417813402194e-5	1.8434226463019912e-4	0.5968539192619363	0.9018320988774157	0.8249856590057615	9692	4
cg15611112	6	44126075	-1.1658451150438496e-4	4.832468103275309e-4	0.8093594064887779	2.001787963261187	0.57203568894461	9704	4
cg15611150	3	133524362	1.0868974503365005e-4	0.0014008628387363995	0.9381560158692419	4.703056116996033	0.19487764473784744	9696	4
cg15611164	12	129277819	-5.003022510428666e-4	0.0010311924404845865	0.6275567135668745	2.536683792965964	0.4686979639041015	9449	4
cg15611176	12	120763869	4.0822648336603435e-4	8.646511946778281e-4	0.6368350611638047	2.870942671585145	0.41195424189442376	9705	4
cg15611186	11	65363744	-7.995042113882857e-4	5.438853942367933e-4	0.14156539820002909	0.5586256184780802	0.905835231612607	9697	4
cg15611218	15	80987695	1.9456297814788592e-4	1.8302886751282846e-4	0.2877737948326816	0.1293575859286756	0.9373685043851869	5807	3
cg15611279	5	87972056	-1.9301665287733982e-4	2.319742443060435e-4	0.4053746813602637	3.487016525092327	0.3224499421675051	9652	4
cg15611336	15	75248496	7.391922502229367e-4	0.0010300035665781883	0.472967017991993	6.935092681404474	0.07399561750298654	9703	4
cg15611364	3	25831423	-2.391065173192962e-4	2.345134878642109e-4	0.3079251544124436	3.3959365136042052	0.33451171003301866	9704	4
cg15611413	12	54333587	1.2772302422171225e-4	7.132742476670627e-4	0.8578860350927595	0.889588476978127	0.6409561465700753	5806	3
cg15611417	13	20798653	-2.3573119194719223e-4	4.757218137549593e-4	0.6202308548624682	0.7496059258085649	0.8614786519899714	9649	4
cg15611624	5	156886970	-4.224430866287872e-4	4.1966111503599217e-4	0.3141130493939347	2.3955158106364256	0.4944698990164689	9703	4
cg15611809	5	67483833	-1.667186524451582e-4	9.074362473051735e-4	0.8542292579077234	5.987897434335835	0.11220052813724522	9697	4
cg15611897	2	145273776	-2.1458921216607887e-4	1.7042881178199674e-4	0.20798935067959937	4.835209701506671	0.18426931351486542	9691	4
cg15611912	10	121300857	6.990469058720483e-4	0.0013937685405610667	0.6159829399793707	1.4967768947451459	0.6830144209189811	9703	4
cg15611923	1	145507416	-1.758063609359727e-4	1.37139649467331e-4	0.1998597074016821	0.9902820629502749	0.8036033945740129	9705	4
cg15611993	17	14110542	-1.9976074695809105e-4	5.408338308628792e-4	0.7118616642165408	3.3123417417579932	0.34592859469940684	9688	4
cg15612053	2	233899246	-9.931801623264155e-4	4.2176888278430176e-4	0.018532819602558565	4.180518698411371	0.24261958471217313	9702	4
cg15612063	3	100211622	-1.2669193746090674e-4	2.1138226143242224e-4	0.5489395779465969	0.3821010709694179	0.9439146630536205	9691	4
cg15612077	15	33251279	-9.757762053225809e-4	7.672706947841296e-4	0.20346209855303668	9.825539512709291	0.020108839289086838	9695	4
cg15612085	17	7696347	-4.042461182897802e-4	3.940359267778619e-4	0.30493314643664904	1.5752666881042459	0.6650108435700223	9703	4
cg15612186	1	167523069	-4.349767690825069e-4	5.189112772517887e-4	0.401890969971799	3.332304852142359	0.34317166027309937	9659	4
cg15612221	18	37379468	0.003351836236827347	0.002518044102524793	0.18314725955843128	0.1575596861011889	0.9841309510088841	9704	4
cg15612257	2	65085598	-7.512713530998039e-4	6.093635687036285e-4	0.2176210302880798	2.0102920820838985	0.5702732947817744	9704	4
cg15612328	13	114051373	-0.0012652260514572492	8.440879719103916e-4	0.13389263252035272	0.27118644862360364	0.9653531956733857	9689	4
cg15612392	12	74931289	2.2273460805789544e-4	3.4812049804562476e-4	0.5222893465149407	1.0874463799437055	0.7801054092794553	9634	4
cg15612424	11	61735480	-1.491084075495353e-4	1.7551092740027388e-4	0.3955654994784662	0.8119486748366623	0.8466069851368331	9691	4
cg15612436	22	43897902	0.0014433973912443042	0.0013537116798450694	0.28630987319458223	1.2365415380430733	0.7442541370803037	9701	4
cg15612546	1	213224612	-1.2872419779779993e-4	1.8200728076246225e-4	0.4794126728977163	0.608192435499685	0.8945543681250102	9699	4
cg15612682	12	124086903	1.1906607039020992e-4	1.5562916934363865e-4	0.4442342175954013	0.5067262321462156	0.9174112222722322	9698	4
cg15612845	17	26732984	2.05119108239964e-4	2.3333698012842957e-4	0.37936432386000607	1.51456045125583	0.6789138861994042	9698	4
cg15612847	2	99796318	5.413630954261373e-4	8.525975041350145e-4	0.5254561983686648	2.137144476103524	0.544434809432043	9606	4
cg15612927	12	1058210	-1.6398556048101743e-4	2.915138910719915e-4	0.5737543825011038	2.84864938960607	0.4155538497251823	9703	4
cg15612945	2	64242453	-0.003719	0.002856	0.19285798134760737	0	NA	1085	1
cg15612947	5	14464064	-2.3517635165996964e-4	5.582009167180186e-4	0.6735277827360757	7.104725651861209	0.06863366931632142	9703	4
cg15613012	6	28887742	-5.477730063411968e-4	4.698415180950563e-4	0.2436679776625926	0.8018113741410559	0.8490337276814055	9666	4
cg15613014	1	158151204	-2.60277851573568e-4	1.8618177943379328e-4	0.16211996421065858	7.492377812859484	0.05775462233023343	9703	4
cg15613048	1	21044031	-4.8525194082747926e-4	3.095931707879517e-4	0.11702454019917756	9.2322753219843	0.02635687376320874	9651	4
cg15613067	2	242053881	4.0437147565383635e-4	4.7126542555187505e-4	0.39086230381039366	1.5939999920709143	0.6607510452858828	9704	4
cg15613177	1	100598753	-6.371595385059891e-5	1.4314845480714125e-4	0.656244577974838	5.825127933290927	0.12043511027142836	9704	4
cg15613292	2	232481541	2.6991189875067708e-5	4.247183001083099e-4	0.9493279044208166	1.1412284989680832	0.7671318215102123	9704	4
cg15613420	5	134735637	1.8554434815381898e-4	8.907698620151788e-4	0.8349973735137765	3.386683968086248	0.33575892559186765	9666	4
cg15613465	2	85830203	-1.3175983614168585e-5	1.7701553630930026e-4	0.9406650144579894	5.954913372226784	0.11382451088461674	9703	4
cg15613567	10	134901497	6.146531496198228e-4	7.114709466802706e-4	0.38763248059358857	2.0581525920513997	0.5604250576135003	9694	4
cg15613740	12	64613204	-2.515665784776637e-4	7.942446254032579e-4	0.751443249025822	0.07728299808853503	0.7810137420457257	4805	2
cg15613761	19	46404710	4.180960121507988e-4	8.066970798337614e-4	0.604262017340766	3.7741478432273814	0.28690752432885436	9704	4
cg15613917	2	68873233	-8.888155866947734e-5	3.8787619373742394e-4	0.8187528760684198	1.1942073653528968	0.7543939574502465	9704	4
cg15613982	20	18488017	1.0847139412205453e-4	2.07556410917595e-4	0.6012445459547134	3.123709579467482	0.3729420739732693	9704	4
cg15613991	7	5277080	0.0012670991825310084	6.069023084256804e-4	0.03681460929628372	1.37441056943974	0.7115438446966266	9689	4
cg15614042	5	176795763	6.934861922936584e-4	4.900950954520999e-4	0.1570675195568671	0.01990996439672107	0.9900944046194308	5809	3
cg15614119	2	11925153	6.0662019722412745e-5	6.849686100989472e-4	0.9294302066065105	1.0760119705574325	0.7828678156136027	9699	4
cg15614268	2	31378368	3.6849633154915147e-4	4.490759510047669e-4	0.4118936798356786	0.6109974834326154	0.8939102003488643	9702	4
cg15614301	5	112850036	-4.666874550267983e-4	1.8538723418722104e-4	0.011823605314602666	1.212496983262418	0.7500086058356613	9703	4
cg15614309	7	1636493	-1.790313683877706e-4	2.4038759394559385e-4	0.45641605563229154	1.3660485816173258	0.7135120680456573	9621	4
cg15614628	4	74124464	1.0347379532164021e-4	1.2205832602679496e-4	0.3965824649625777	1.7289741018145328	0.6305115177379979	9624	4
cg15614653	2	129104464	-0.0011002474952538747	7.416384112579286e-4	0.13793198275216204	4.221468201847706	0.23852128122656197	9703	4
cg15614730	7	71913557	1.276657667363706e-4	4.354552936704546e-4	0.7693863542106347	6.762122281172124	0.07987890004896812	9697	4
cg15614883	17	79131975	-1.5858025142477072e-4	0.00115886517692151	0.8911564875903915	2.3573220922024065	0.5016285397869453	9701	4
cg15614917	19	19384165	3.1851671327560625e-4	4.4293692810900366e-4	0.47207823870531235	1.8100247428950405	0.6127558729391019	9704	4
cg15615022	13	19756254	2.1838184599558844e-4	0.0010379607562320842	0.8333593250557791	5.9425235771127705	0.11444030925599527	9702	4
cg15615135	20	17949655	-1.014971580263076e-5	1.890733363810563e-4	0.9571890256663197	3.724549113146776	0.29278515441325637	9705	4
cg15615160	17	6735272	-5.5689062400059534e-5	2.860259757441847e-4	0.8456283458724247	1.8655346552331094	0.600778731382932	9705	4
cg15615350	20	1166329	2.4177668701965094e-5	1.763661090594906e-4	0.8909612754300248	6.958340047221007	0.07323753757624497	9705	4
cg15615396	11	66035392	-2.8359611057813584e-4	2.2901188713791987e-4	0.215587541409167	2.7212596507147344	0.43662652116426753	9622	4
cg15615436	19	50354304	2.994379584342319e-4	3.421245810785551e-4	0.3814483574562056	0.06256033590737384	0.9959155732232533	9703	4
cg15615443	10	71351537	-3.474847414707601e-4	5.53121578065909e-4	0.5298566285681309	4.023498403798607	0.2589378810189613	9700	4
cg15615575	3	189839473	-5.111527903481477e-4	9.633604123798639e-4	0.5957004884347034	2.0010152611975003	0.5721960099478203	9704	4
cg15615586	6	32730040	-1.0116724216655298e-4	0.001164243579118451	0.9307547715735695	0.5564409161174386	0.9063276914312941	9701	4
cg15615638	3	10401482	5.739883049318168e-4	3.815052813226187e-4	0.13244349546433268	0.579968297183135	0.9010024672247509	9703	4
cg15615645	10	104543040	8.470925666794531e-5	6.323446474412651e-4	0.8934337448375927	0.8117783481768401	0.8466477832694295	9701	4
cg15615793	7	30722643	0.0012952058285973444	0.0021543737083534464	0.5477079111984957	1.9930774315345574	0.5738447520829629	9705	4
cg15615968	2	31364468	4.660140476630455e-4	5.080984238752408e-4	0.3590521042231564	0.02930118435917812	0.9986776934055335	9703	4
cg15616083	20	62104607	0.002307528200309629	0.0015861474071988035	0.1457244719390561	5.72717791907988	0.1256649130622109	9706	4
cg15616111	1	154955537	1.6147324104524223e-4	1.7329247161352072e-4	0.3514419348902697	2.234555726619845	0.5251740807178129	9703	4
cg15616173	14	104181924	-3.5522669593027146e-4	1.501521813077334e-4	0.01799223968605358	0.7297854697248485	0.8661767394735367	9701	4
cg15616257	21	40823680	2.319211099803064e-4	8.632185095612713e-4	0.7881834676357705	2.2578489205121137	0.5206439921914617	9706	4
cg15616310	11	94570647	-2.243452757436475e-4	5.116525879822515e-4	0.6610442450910262	1.1825232409605677	0.7571989396744645	9697	4
cg15616358	11	68610296	4.03006207496449e-4	3.7464773273251066e-4	0.2820642639223621	0.2530016816111717	0.9686108251986308	9689	4
cg15616382	10	28030839	8.926908165508173e-5	4.321295024013773e-4	0.8363382984559373	0.18653242058330827	0.9797335738720953	9704	4
cg15616400	1	16062894	-8.657961301810948e-4	4.817529887845425e-4	0.07230728120235842	1.8158249794371515	0.6114973127802393	9704	4
cg15616511	11	45887415	-5.228370599780767e-4	5.046714765450807e-4	0.3002045365071641	0.5492362315166108	0.759862247242628	5808	3
cg15616522	17	78794248	-1.397818711688896e-4	5.157902125425118e-4	0.7863869710283549	4.119013683985479	0.2488962648454264	9704	4
cg15616665	4	3682525	-4.605012783894924e-4	6.843580900843894e-4	0.5010139619547032	1.811342476717587	0.6124698017699518	9705	4
cg15616849	13	103451437	1.2558691999187252e-4	1.923137497225482e-4	0.5137360263742023	1.3350926305808621	0.7208173287844609	9703	4
cg15616898	19	44576231	1.7528723677365536e-4	2.9048200770064053e-4	0.5462188259444718	2.3722748853718723	0.49881650965878305	9591	4
cg15616915	2	219266163	-9.949218487764796e-4	5.89454404988338e-4	0.09143636828485849	13.484016886674322	0.003698665100297712	9706	4
cg15616946	18	11689206	-3.1003209328763885e-5	1.4549867192042951e-4	0.8312626754572776	2.772645184024345	0.4280228257176323	9637	4
cg15616998	1	40435396	-0.0014885367949281723	5.50859564963e-4	0.006888078046839117	3.6295230461073285	0.3043478511571319	9705	4
cg15617019	2	192110957	4.7805382551612284e-4	1.9844988696466871e-4	0.015998937963238136	1.9233047315196443	0.588476665520694	9697	4
cg15617023	13	40113248	8.743017822788567e-4	9.026816893162163e-4	0.3327645449431177	2.051243337034739	0.5618393631592309	9691	4
cg15617137	1	110527798	-7.477297105131464e-6	2.3766480402714343e-4	0.9749014757761391	2.5187105740371667	0.47191915180740973	9681	4
cg15617139	11	130731583	-5.4361107087826654e-5	2.908385431894317e-4	0.8517299180131214	3.627897939976218	0.30454908614300547	9686	4
cg15617155	1	63785321	-6.340776499898483e-4	5.025218431853817e-4	0.20702392206385306	0.6120865293653208	0.8936599499812317	9697	4
cg15617297	10	81965460	2.119745527813614e-4	1.4446609261387227e-4	0.14229548935438258	0.9606175816100686	0.8107800928667659	9441	4
cg15617336	11	67764948	-3.0802389175690176e-5	3.9809355699295157e-4	0.9383254276785554	2.0566786769064254	0.5607265535301097	9656	4
cg15617346	11	122073940	3.076453308455025e-4	7.112698556789952e-4	0.6653564776323466	1.5157978050407734	0.46865007276694215	5808	3
cg15617543	1	1310978	-4.5501890578792295e-5	1.7636317002644523e-4	0.7964060639158492	6.401037340376038	0.09364812420754724	9706	4
cg15617545	11	57365018	-7.226911287956876e-4	4.965614131428399e-4	0.14556098129698378	1.7484622876963605	0.6262138049042947	9691	4
cg15617548	2	171785815	9.224690832750353e-4	7.319120852591479e-4	0.20754131402612752	6.022002073019651	0.11054466933929229	9695	4
cg15617549	6	29395950	1.885127904472893e-5	5.641648301152226e-4	0.9733440562215401	1.848968663926752	0.6043372180544706	9699	4
cg15617591	3	146302692	4.0538320369633616e-4	0.0011128793086611184	0.7156599838859585	4.029572780162093	0.13334888496837533	5728	3
cg15617609	12	123352774	7.721933725635156e-5	3.511673829828748e-4	0.8259542931199133	4.715929349348288	0.19381977599859376	9556	4
cg15617640	1	162368438	5.054233947477354e-4	0.0015517286163321009	0.7446389660991811	0.6383386979238292	0.8876022035784525	9706	4
cg15617699	3	38538063	0.0013868900031458258	6.278674456965533e-4	0.027182306111114916	0.13487360816120408	0.9347867934602804	5804	3
cg15617706	12	129788159	-9.828392338073282e-4	4.855136138161637e-4	0.04293632323164266	1.222413046206539	0.7476339087532282	9698	4
cg15617768	10	101492447	2.1019780612132314e-4	1.5091401134608137e-4	0.16367071576170955	2.4708521785046975	0.48058178538551016	9702	4
cg15617847	2	65215434	-4.085101493759479e-6	2.1372366654615686e-4	0.9847502103722021	1.2893733497483906	0.7316580134060148	9684	4
cg15617853	13	47669359	2.523139490900098e-4	9.243941984540886e-4	0.7848911912339726	6.674845506693192	0.08301628341855662	9604	4
cg15617883	1	200371248	9.757474977446868e-4	0.0011389468986661992	0.3916050296690596	0.2316265219443977	0.6303204009636638	5398	2
cg15618071	3	126426394	5.292327711706548e-4	4.885890207435644e-4	0.27872588694976624	12.783532899428913	0.0051288993532380865	9703	4
cg15618108	1	203044677	7.09640026637579e-4	5.101000058817878e-4	0.16417138506777254	0.7190102037048263	0.8687237088398106	9703	4
cg15618137	22	46372501	1.3522134352460103e-4	4.735417503872749e-4	0.7752203825660542	3.591299193291097	0.3091125393242098	9705	4
cg15618210	11	132816803	0.0010733290633016164	6.851786861294497e-4	0.11723275179560985	1.2320465961563096	0.7453289176338342	9700	4
cg15618264	4	159644641	1.0060326322215573e-4	3.0427976524426516e-4	0.7409258586302243	0.3779259517991368	0.8278171553128587	5758	3
cg15618336	12	52182759	-2.677809282095394e-4	5.17155236245283e-4	0.6046005885427626	2.990947188433561	0.3930230487344307	9704	4
cg15618347	17	76503643	5.037241872680348e-4	6.383564692060329e-4	0.4300562193093674	0.4494695155154309	0.929843912253033	9702	4
cg15618428	6	146919983	5.3537416040222644e-5	3.181309511259625e-4	0.8663572219058406	0.7358570183672306	0.8647393387478753	9701	4
cg15618525	5	180022909	-5.950849197426386e-4	4.841973534954337e-4	0.2190668717592224	1.3124808841493716	0.7261715220700389	9704	4
cg15618533	1	228548266	-2.195069014512354e-4	3.268988666002044e-4	0.5019131393221747	3.0045158152533373	0.39092945027702397	9706	4
cg15618646	7	154473202	8.307293088111143e-4	7.8548614534823e-4	0.2902383294156801	0.19447320016651753	0.9784765423450109	9704	4
cg15618674	11	11178021	-4.6728968828101244e-4	8.490737937438187e-4	0.5820777805373218	4.649183493894142	0.19936325361040685	9685	4
cg15618758	6	157168834	-2.2293941557598423e-4	6.114918661363106e-4	0.715422857400339	0.7119783616429494	0.8703829664167132	9699	4
cg15618797	5	140419947	-4.7790327247858473e-4	5.260631670281833e-4	0.3636393261155178	3.151751577749741	0.3688146580071764	9625	4
cg15618908	5	173141761	-0.0013380641725860547	0.0027231298680850773	0.6231648176972713	4.502982979339667	0.2120243666932856	9700	4
cg15618978	3	160167990	0.0012096333198549363	0.001144142654023476	0.2904020924344687	0.1766757727145143	0.915451505885607	5805	3
cg15619125	9	139747228	4.3353633523463984e-5	4.4783562047195246e-4	0.9228796460325858	2.6593417979133167	0.4471810060261501	9700	4
cg15619177	11	133449129	-4.972592325083555e-4	5.188996204294152e-4	0.33791371277041327	6.052433663216682	0.10908689392765045	9680	4
cg15619377	10	80270722	-1.527453661479023e-4	6.300370235514639e-4	0.8084402390312199	0.1231576616641549	0.9889204654747148	9698	4
cg15619439	11	102700944	3.938752190101355e-4	7.706947383235286e-4	0.6093054405532697	0.9627750667804773	0.8102582411528251	9686	4
cg15619546	11	130356452	1.495018595262832e-4	4.400539071244601e-4	0.7340558527815126	5.137871496839202	0.16197545366158922	9701	4
cg15619641	10	97849481	-3.2280964539056456e-5	7.059963070032532e-4	0.9635302465477664	5.021915171783311	0.17019942340830752	9697	4
cg15619643	1	45270421	1.0410567092320676e-4	4.2793203930946915e-4	0.8077914574101074	7.123105570771563	0.06807578785167297	9681	4
cg15619737	6	13328826	1.928462301399685e-4	1.9295147011161437e-4	0.3175745321458657	11.679640330927638	0.008565163683645965	9664	4
cg15619745	10	112327325	-1.6320685192262093e-4	1.8266501354511486e-4	0.37160218339888856	0.3807999409428426	0.9441795855585132	9698	4
cg15619794	5	131880649	-1.757678654074372e-4	3.958038394310911e-4	0.6569860308985351	0.8017661834885923	0.8490445390940436	9705	4
cg15619820	1	3133763	-1.4335288396111215e-4	1.6811678808134918e-4	0.39382668481134586	0.28666157305847734	0.8664674057401045	5795	3
cg15619966	1	9883889	1.8649642165497715e-4	1.729362995231456e-4	0.28085034422060073	2.8210311117337836	0.4200495132959155	9693	4
cg15620028	1	65533851	-8.885088046042528e-5	1.6251405092720922e-4	0.5845660441843332	5.984013474381605	0.11239060002223547	9703	4
cg15620114	10	91296457	0.0021603983666538583	0.0019191681589964078	0.26029456013364843	0.6560048581504989	0.8834999346521529	9701	4
cg15620146	12	49318784	0.0016876291262509413	0.0010438125435352388	0.10592290627710069	0.6596731674995125	0.882645679435163	9687	4
cg15620207	1	150207153	-1.8396188627435331e-4	2.36461796110884e-4	0.43658245399693	1.8401894366150875	0.6062285580752107	9601	4
cg15620250	5	80272559	-3.520637896735242e-4	5.092670550896887e-4	0.4893678103505806	9.073770245725862	0.02832598082930463	9700	4
cg15620294	3	184231713	1.2349544299605653e-4	1.4552191184416004e-4	0.39608268352956083	1.84794742303302	0.604557032128524	9702	4
cg15620384	6	34164405	-9.454643885972162e-5	4.723982664300374e-4	0.8413700149185726	1.1875959911921559	0.7559808169207847	9688	4
cg15620499	6	31674753	9.350233652446007e-4	7.930500617169059e-4	0.2383894681728345	2.1422164442951672	0.5434194137292162	9673	4
cg15620734	10	134171782	8.18510963713998e-5	4.771472501348807e-4	0.8637971096948377	5.194708190311986	0.15808239383640482	9462	4
cg15620876	10	3974087	-9.829894409747285e-5	4.213527054684163e-4	0.8155333274159464	0.8417050764425177	0.8394678919449307	9705	4
cg15620905	1	44024150	0.0019362361122961282	0.0012791679881443943	0.13010997327077434	3.020485129947383	0.3884775432315516	9700	4
cg15620908	12	131133528	3.186707653941682e-4	0.001099670727807103	0.7719788569708244	1.4146435868263032	0.23428705838650626	5336	2
cg15621027	1	167905385	1.0498469139440191e-5	1.709799198382482e-4	0.9510392454346511	2.5985982613174428	0.45773534277064915	9702	4
cg15621178	5	148663537	-7.717085082417996e-4	8.212862313217688e-4	0.3474053039931501	4.375897278842742	0.22363070211509298	9703	4
cg15621260	11	27015813	0.0027587328523079498	0.0020331045228196816	0.17481090405732766	3.6861058776693834	0.29741476267967076	9703	4
cg15621297	19	46406018	4.584233880563604e-5	9.359257257691625e-5	0.6242701622408979	0.9904527176412161	0.8035621020988889	9653	4
cg15621322	21	28218789	-1.6989359540176127e-4	2.9840912090095165e-4	0.5691314597226037	3.778614881628819	0.2863833968648869	9704	4
cg15621458	12	97300429	-1.0210609384082038e-4	0.0014817651895525571	0.9450625185089591	1.211369514930445	0.7502787439098654	9704	4
cg15621546	3	3133700	0.0013087563397873934	8.630969564436925e-4	0.12943108867511263	2.9716558611840136	0.3960159617118005	9641	4
cg15621651	10	129796199	1.983427174954989e-4	6.620833851681646e-4	0.7645024074675162	0.42660834210364723	0.9346926113965578	9699	4
cg15621656	5	118609258	2.6374908206188406e-4	3.611814288589654e-4	0.46524357167557073	0.40492102160070687	0.8167187335304484	5808	3
cg15621697	4	72166462	4.163078054286863e-5	4.512162118428301e-4	0.926488698719275	3.771207378564259	0.28725300548101124	9704	4
cg15621731	19	5074616	4.0954427971880933e-4	4.85358613909139e-4	0.39878269401624084	8.007712809814647	0.04585257380874887	9704	4
cg15621740	1	36385965	-0.0011091479206768065	4.6202368448070225e-4	0.016366875773704204	2.1573547404596787	0.5403969264954988	9704	4
cg15621874	6	133084898	0.0015281050147228081	0.0012480815056612497	0.22081526072428884	5.108962505746558	0.1639900551405431	9701	4
cg15621892	4	114294317	-1.4287449676107962e-4	8.032036207523667e-4	0.8588165954772191	3.2068994221415967	0.3608121137292988	9701	4
cg15621988	22	39770556	-1.4248736843467186e-4	4.4927717515257597e-4	0.7511312862109016	1.1466780231000282	0.7658194213079633	9704	4
cg15622040	3	49823987	3.026919695057101e-4	2.5481133338619e-4	0.23487035634459996	7.573944320919565	0.055688638121419366	9697	4
cg15622113	1	165620027	7.888603319216198e-4	5.911213719737818e-4	0.18203513746826255	2.0836077192134157	0.5552361453846189	9706	4
cg15622309	11	63439313	3.0850321667778234e-4	1.8782156997763962e-4	0.1004794939227239	1.5044084365243222	0.6812532398853659	9702	4
cg15622352	11	2334949	3.515630435993079e-4	7.287697399994292e-4	0.6295174150393815	2.1869927408451457	0.5345149378360099	9697	4
cg15622527	10	1749494	4.85820363452055e-4	5.105036713768342e-4	0.3412749674345769	3.439478059822756	0.3286968607704517	9651	4
cg15622551	19	11039538	3.6396528360779724e-5	1.4375719947994905e-4	0.8001286876115692	0.8853042645955788	0.8289727020127664	9700	4
cg15622556	1	12251820	-7.396074115472079e-6	4.6742176967037304e-4	0.9873754979115148	3.45291326485077	0.3269206572602778	9705	4
cg15622619	1	2828135	2.4636158742876075e-4	3.680584112582518e-4	0.5032693105990718	4.213629428122241	0.2393008587242388	9701	4
cg15622655	12	50182809	-0.0011078329815034083	0.0019648278457507825	0.5728684135818001	0.5169270985469265	0.4721554459369204	1330	2
cg15622672	5	43008217	-2.477139706028196e-5	2.2699163295688545e-4	0.9131000787156395	3.108669509312458	0.3751720498254554	9698	4
cg15622783	6	116421828	1.107808340429534e-4	1.947314370089047e-4	0.5694305591686438	6.573356674936846	0.08681396006577109	9702	4
cg15622805	3	48249410	-3.0007147347026818e-5	5.491064839696883e-4	0.9564195122677879	8.826242632583483	0.031692553092947745	9690	4
cg15622860	6	151055105	-1.450073309351022e-5	1.6361823049552916e-4	0.9293796116681907	4.163432398020005	0.24434859115839078	9490	4
cg15622885	6	30685406	-3.1286452112928566e-4	1.6782788241063404e-4	0.06229380510825228	0.15036638878387368	0.985173510821969	9648	4
cg15622917	1	10796823	-5.430649428820782e-5	5.04697497720619e-4	0.9143113567756271	2.2933384381802555	0.31769317543777514	5806	3
cg15622989	3	185304698	-6.357462555052887e-6	5.759194751381727e-4	0.9911924871087732	3.2126327695797445	0.3599888040733908	9706	4
cg15623062	6	31747133	-2.077492941939195e-5	4.456595482289332e-4	0.9628191654243293	8.623779384575874	0.03473461238369119	9706	4
cg15623111	20	60470166	-1.3985842904526996e-4	1.5336557518186403e-4	0.3618063914579996	2.5841632971477893	0.4602726922058812	9701	4
cg15623149	1	40041376	7.045821573923305e-5	1.5871752824041954e-4	0.657098918154882	10.482346526487076	0.0148811302497813	9652	4
cg15623175	8	94508150	0.0018842697792497633	0.001323741190733587	0.15460785187309034	1.0105874855202808	0.7986901191638954	9562	4
cg15623216	20	48770123	8.189978360992524e-5	1.6528401592422117e-4	0.6202405881503104	1.8859664351166443	0.5964086543730166	9680	4
cg15623249	19	48896947	-5.810408851778565e-4	3.489055164527861e-4	0.09584804432945818	0.7398880685923928	0.8637841444910302	9655	4
cg15623359	2	73441816	-3.2752671191411525e-4	2.6265697210413645e-4	0.2124066167982562	1.6081775967755567	0.6575370292250995	9698	4
cg15623398	1	160312544	-2.5489810005330035e-5	2.497832165853468e-4	0.9187187905009715	0.9402767386488502	0.8156988104085715	9633	4
cg15623409	19	49588285	1.2121656588464986e-4	1.8149157785531055e-4	0.5042032625891268	5.621643844363031	0.13154131584461914	9697	4
cg15623425	1	32704933	-4.438332939312435e-4	4.152899469979003e-4	0.28519084048811794	3.630043026502132	0.30428348760599827	9704	4
cg15623480	7	27224343	6.615912666616871e-5	1.8515983994769943e-4	0.7208611018573803	1.5642366208109222	0.6675258325569037	9529	4
cg15623519	12	129309207	-0.003324243918243448	0.002092211612210379	0.11209064624554199	0.9090480749341868	0.6347500132854801	5806	3
cg15623550	5	177026865	-9.392607644767411e-5	1.7618721852699038e-4	0.5939617258323686	0.15261260098954058	0.9848501738935064	9705	4
cg15623552	7	1040260	2.776402562322669e-5	4.907869426024929e-4	0.9548873947283634	0.7149525877959035	0.6994392797251372	5809	3
cg15623573	9	72288098	6.821209895041845e-5	1.7723910955546256e-4	0.7003417479740228	0.4982551582202748	0.9192745782392503	9674	4
cg15623612	3	115577973	0.0011762920115715246	0.0017537120195433166	0.5023835560849379	1.5888377301601149	0.6619234297583123	9699	4
cg15623687	7	112001736	-5.8592196435573154e-5	0.0011226449351580583	0.9583763375959351	6.6233621299976	0.08492232429581244	9694	4
cg15623795	13	113973620	-3.0710716291223034e-5	4.05604402398793e-4	0.9396450986321219	8.062936499834738	0.04472874859281395	9704	4
cg15623892	5	122110559	-1.8432207224590544e-4	2.025533559357409e-4	0.3628263674947416	0.49344632624918183	0.9203288480936309	9706	4
cg15624072	1	93811136	2.3491245393652397e-4	1.4500120698615303e-4	0.10521672463345773	3.8552051057686993	0.2775298212261024	9702	4
cg15624117	1	228596563	1.594548759312257e-4	5.662036163593333e-4	0.7782340719779959	0.10092007719615319	0.950791922891347	5804	3
cg15624160	11	70644185	1.9918105830657193e-4	3.100653787410152e-4	0.5206238437871819	8.888476423692843	0.030810995646583947	9608	4
cg15624274	7	46754068	-4.363763834904757e-4	6.052360499080315e-4	0.4709083035019602	1.1551956894102202	0.7637690468459509	9696	4
cg15624311	13	109779925	3.7087082064327206e-4	5.455682564051164e-4	0.49663862848456786	5.304252289054201	0.15082670437178372	9700	4
cg15624314	1	226251003	-1.1800361312371185e-5	1.9086886329147524e-4	0.950702637379118	0.03274200240345959	0.9984396761309495	9696	4
cg15624335	4	48137323	-7.147650348980849e-4	7.036269649434608e-4	0.3097105808392886	1.5186829950356568	0.6779650664897063	9703	4
cg15624376	7	27171391	-2.1179363731371715e-4	7.110887268252698e-4	0.7658220947199338	3.9449335624341697	0.26747203312638	9703	4
cg15624624	10	114819357	4.033872746745839e-4	6.048056069439718e-4	0.5047912127861771	4.085455796137866	0.2523830749078053	9702	4
cg15624634	20	45524169	2.2145223949088938e-4	5.147902525426552e-4	0.6670650362447778	1.410565351619883	0.703060033576876	9700	4
cg15624725	16	30381887	2.090243570081568e-4	1.6552096382135392e-4	0.20665132699008562	8.50769554880062	0.03660565566455316	9689	4
cg15624813	10	23492866	0.00145259748017131	0.0024106512813588804	0.5467916532541923	0.8063993963747824	0.8479357778148685	9668	4
cg15624852	3	87040269	-5.079345397343462e-5	2.688223159695738e-4	0.8501335287547447	2.618613385858962	0.4542357203394589	9694	4
cg15625092	7	101893731	8.388860015530082e-4	4.0099173668142545e-4	0.03643599751256187	2.9471120175863357	0.3998515484806551	9704	4
cg15625098	3	194337098	-4.7365023435026744e-5	4.5154957458770466e-4	0.9164595995530025	3.639725055579887	0.3030872516648778	9686	4
cg15625104	1	109793466	2.922322148301303e-4	4.936061679852063e-4	0.5538270331823981	0.7254311263739063	0.8672066111452508	9700	4
cg15625117	11	4407026	2.7634686038556874e-4	4.033869830896678e-4	0.49330203401561795	5.928082995612426	0.11516205141020221	9703	4
cg15625219	4	56814934	9.538318222638095e-5	2.109152016372402e-4	0.651099880909269	1.6703906988191124	0.6435365583827866	9706	4
cg15625324	3	151073249	2.3100000000000003e-4	0.001525	0.8796007071097842	0	NA	1088	1
cg15625451	1	8878225	2.8926880030232156e-4	1.9716296183555564e-4	0.14233365375298151	1.661841507844332	0.4356479770128095	5809	3
cg15625467	6	31055486	-1.0061191869062119e-4	4.067383792279655e-4	0.8046275098589226	10.104573226098033	0.017697823392350487	9593	4
cg15625558	17	27171324	2.6112685215625564e-4	4.773328242540444e-4	0.5843416030581297	3.440765374133276	0.32852630413092876	9703	4
cg15625631	11	123814972	-6.777433311742523e-4	9.191303907867463e-4	0.46089462576161333	0.4356146974505713	0.9327909378250708	9697	4
cg15625636	14	88472437	6.190373155606672e-4	0.0012221651242730173	0.6124995566157523	2.3756698669434178	0.49817973794244025	9472	4
cg15625671	19	45898849	-1.890932422792284e-4	6.899026801104173e-4	0.784017890474904	0.5571082020968966	0.9061773219554188	9641	4
cg15625675	5	114957464	-4.320645667671623e-4	5.062699656251742e-4	0.39342243475128935	2.3239952224180596	0.5079396516388405	9692	4
cg15625693	4	187187177	9.845716189534532e-4	0.0018627813936305292	0.5971182069912269	1.6334393228937447	0.6518316689229797	9672	4
cg15625785	5	133969541	5.343182348984943e-4	7.528188374681337e-4	0.4778550071455474	1.7754850492023355	0.6202841383805145	9408	4
cg15625895	10	75566215	-5.083852719827451e-4	4.847525576847142e-4	0.2942922198266961	5.463757548477949	0.1408224586656962	9704	4
cg15626003	20	36756961	3.8228092070516573e-4	6.046421729570836e-4	0.5272279527338964	2.197560633071064	0.5324290102415052	9706	4
cg15626105	3	100690901	-9.704893175274059e-4	6.217019867301104e-4	0.11851900082384201	1.9455755188760153	0.5837791927493775	9703	4
cg15626112	8	131025902	1.72589692108406e-4	4.8652508342374965e-4	0.7227847142037782	3.6069735725599044	0.30715072707685936	9699	4
cg15626193	5	135736069	7.427480638220442e-4	0.0011068669086239614	0.5021972963040607	5.208377493220455	0.15715934998126424	9702	4
cg15626285	12	7167781	-5.983973084104165e-4	0.0012674580636430116	0.6368383178685194	0.9200587005782963	0.8205846824565534	9601	4
cg15626307	1	112938553	-4.5736197020668515e-5	1.8813506386008584e-4	0.8079256130581672	5.843018195190059	0.11950258473021	9700	4
cg15626350	6	152130207	4.4662586557160866e-4	0.002305592745174389	0.8463997365146181	3.9847973500980336	0.26311042779790833	9702	4
cg15626405	5	536047	0.0011170451787684554	0.001329179145100059	0.40068287345102643	0.43549668022935406	0.9328159296275101	9702	4
cg15626421	12	34259098	3.81105470841786e-4	8.804933533359152e-4	0.6651370122947424	2.5185820351097057	0.47194225176770355	9692	4
cg15626665	1	33366803	-2.7387089531929635e-4	2.8398946749338017e-4	0.334860505766035	1.7330711578713034	0.6296065220302294	9704	4
cg15626715	5	104728220	-3.816539149243577e-4	6.298679368877133e-4	0.5445633078926648	1.2636321730841436	0.5316254459624665	5802	3
cg15626777	1	38157909	-1.1986157756144212e-4	3.6861022330802817e-4	0.7450511986070044	3.525361847047039	0.31748764080430525	9669	4
cg15626797	5	171072513	-5.9075442819289706e-5	4.3109270791138327e-4	0.8910019316755038	0.2256317018579509	0.973349096468738	9699	4
cg15626828	1	198651141	3.3014617261457364e-4	3.6019531647162555e-4	0.35936517077970237	1.8965194979100513	0.5941596831981478	9689	4
cg15626873	1	28171623	-2.2497281314474933e-4	6.425121176747749e-4	0.7262294045218047	6.115551871021318	0.10612173185098567	9701	4
cg15626881	7	33923464	-5.819848752741337e-4	5.871520591743255e-4	0.32158813494366767	3.564078225333888	0.3125459906061059	9700	4
cg15626951	7	1199922	7.631495388073627e-5	2.086455779736353e-4	0.7145414972622991	0.33929884805683797	0.8439606370598941	5808	3
cg15627031	1	45987517	2.601073286128051e-4	1.7623342152776054e-4	0.1399640030318382	4.652717516632407	0.1990660806957774	9701	4
cg15627072	1	2432621	3.8298595979298263e-4	5.530175454335402e-4	0.48859919590245504	2.535607263565269	0.46889040864285264	9703	4
cg15627078	13	24153521	1.3486030180858156e-4	2.7060101984889616e-4	0.6182210080424568	3.343405503054742	0.3416469532985241	9561	4
cg15627089	11	16625751	7.516652879243336e-4	0.0010005542036502478	0.4525028501514375	3.391110648889905	0.33516171458172933	9701	4
cg15627108	6	170189864	-0.0011291173086941276	0.0011462324842776927	0.3245905128456925	4.859541763942956	0.18237588234055538	9701	4
cg15627136	13	112986635	0.0021834455790790195	0.0023073870859259427	0.34400328828842164	7.768842915023651	0.05103858345875993	9703	4
cg15627145	10	61802440	4.360371343033168e-4	6.407359130026065e-4	0.49617177456240036	1.0630690261901834	0.7859960023990928	9673	4
cg15627277	20	61973941	-5.257534148416815e-4	5.547260420527857e-4	0.3432459007929386	10.156801175172614	0.01727923083723341	9702	4
cg15627300	1	52309831	0.0020517604094989475	0.0014186217910593752	0.1480915514539367	0.0287546435029028	0.9857255383977246	5710	3
cg15627380	17	80656703	2.985611141508111e-4	2.983330378353778e-4	0.31694067489976196	2.6972570464725285	0.4406936318542438	9677	4
cg15627442	8	39223182	-9.673723876900205e-5	6.115042943277172e-4	0.8743027351851332	2.971531265487325	0.39603535424169767	9703	4
cg15627457	8	141535348	-1.4928306476307975e-4	1.5411780579776928e-4	0.33273004164157205	0.9836288318987476	0.8052132111032825	9698	4
cg15627464	12	124985655	-0.0019467428989562807	0.0011658208646545363	0.09494956642478539	7.970265798942269	0.0466302356929699	9696	4
cg15627502	20	35806795	-2.437251279051138e-5	2.394927589181153e-4	0.9189414435031473	2.756101279013353	0.43077750214904387	9701	4
cg15627524	6	83777986	4.342930517002869e-5	2.8574518505606705e-4	0.8791978743122385	0.5345927309619173	0.9112284016070931	9701	4
cg15627593	17	17457836	1.6607967823186327e-4	3.758471843188135e-4	0.6585754193191337	3.756288311416883	0.2890116373338881	9700	4
cg15627628	11	992652	-1.678372219229519e-4	2.1739366398970602e-4	0.44008905434902307	0.2649281143520448	0.9664836971043804	9623	4
cg15627710	1	154972140	1.9625635502551914e-4	2.027252918689447e-4	0.3329993566039179	1.0602203651868147	0.7866846660358953	9683	4
cg15627834	3	170078469	4.466790426076794e-4	4.0433065809838064e-4	0.2692735613058757	2.962520404098307	0.3974399638762771	9703	4
cg15627871	3	117321806	9.476889147069587e-4	0.0011944843721904646	0.42755211814459226	2.66534061472548	0.4461494626542682	9703	4
cg15628222	8	71520989	9.092785940710251e-4	7.080533800161784e-4	0.19907374228709526	2.7453713962719495	0.4325718836821172	9705	4
cg15628253	11	121233757	0.0018530520664587638	8.526937975865066e-4	0.02976721718824738	4.167969650328027	0.24388835937917314	9678	4
cg15628303	1	26608928	-4.93793300980101e-4	5.193328002107307e-4	0.3416944989672137	1.1449753438443102	0.7662294264032399	9703	4
cg15628409	6	2948399	7.348668068157082e-4	3.7829169762635816e-4	0.05206535237814988	2.6089193050625656	0.4559280227340215	9698	4
cg15628498	15	53082902	2.3744561869978493e-5	1.8390002995705645e-4	0.8972653213882614	3.21404119680569	0.35978680221908105	9648	4
cg15628562	3	194072416	9.97571285199049e-4	3.9662738635311365e-4	0.011898692799954782	1.189616708226089	0.7554957161371995	9701	4
cg15628586	4	176068206	-6.950745808769485e-4	6.057885298808642e-4	0.25122123633434035	4.9299651193544936	0.17699786353186342	9473	4
cg15628708	3	50225856	7.991414035155393e-4	3.316333583114291e-4	0.015965048956284613	1.5595309553421894	0.6686003083837941	9697	4
cg15628917	1	60539559	5.018808352215019e-4	9.77165505765008e-4	0.6075255026184028	0.9605788407682107	0.8107894632802514	9687	4
cg15628953	12	64238424	-7.691144601099109e-5	1.5885899855068282e-4	0.6282800357468599	7.366408603457157	0.0610921898747879	9548	4
cg15628956	12	53448234	6.408532266893158e-5	1.542658598363021e-4	0.6778335231225787	7.223078565038017	0.06511736298085569	9699	4
cg15628959	1	151882675	0.0013173467394811452	0.0013882710866650054	0.3426655004841025	1.5076505860273126	0.6805057081160446	9702	4
cg15628972	5	66974482	-1.5696916259840823e-4	4.870091685268737e-4	0.74721593332972025	2.6653017537528467	0.4461561388854384	9700	4
cg15629018	6	41889004	1.115479096206975e-4	1.7254445750204182e-4	0.5179634097015536	0.6628599923481581	0.8819028927052889	9703	4
cg15629064	6	28891718	9.389408768103891e-7	2.89506047336217e-4	0.997412264363265	2.303809173372274	0.5117915632853693	9702	4
cg15629072	8	1921906	-2.935388252643649e-4	2.2175203988240586e-4	0.1855942332582103	1.7664134396028164	0.41345494944476496	5789	3
cg15629096	6	43967558	-7.774221374246096e-4	6.643502592804029e-4	0.24192081743633892	0.6995422379864877	0.7048493978976222	5809	3
cg15629134	6	43027399	-1.0694509154490732e-4	1.8241637597578685e-4	0.55769466683424	0.5602965820926143	0.9054582879038026	9677	4
cg15629235	13	111330699	5.68410653604345e-5	3.781226593465693e-4	0.8805086760658106	0.5096040916880543	0.9167764248045602	9705	4
cg15629311	3	129295896	-1.354986732822687e-4	4.0870261412006317e-4	0.74024142062234	1.8173573678812565	0.6111650820747905	9672	4
cg15629447	6	47594195	9.82e-4	0.0019349999999999999	0.6118085678939817	0	NA	1088	1
cg15629568	6	33223026	9.209650628202975e-5	5.000106917980962e-4	0.853865130576781	0.20496133510087347	0.9767844224873496	9702	4
cg15629860	1	146715159	-1.5520318004583238e-4	1.9175031239886543e-4	0.4182836712220892	5.014835538472682	0.17071403097256124	9702	4
cg15629865	8	126104329	5.322242604463248e-5	1.5444495069090344e-4	0.7303917172536307	3.2390964043411987	0.3562096384015997	9695	4
cg15629868	1	8319945	8.808352466007096e-4	4.554657642534268e-4	0.05312272283651389	1.942993403218265	0.584322530204756	9705	4
cg15629884	8	144446189	1.1075645244680369e-5	4.756014134750216e-4	0.9814208128728668	5.789768384903155	0.12229866281389822	9702	4
cg15630071	3	32861318	-6.113596719654583e-4	3.88655753313323e-4	0.11571633266423992	1.784112182430976	0.6183983910733275	9705	4
cg15630089	6	165723034	-3.693006186491806e-4	2.594345383762948e-4	0.15459622736792916	8.86195323726219	0.031183729820398996	9697	4
cg15630394	12	108715244	-4.976157944750386e-4	0.001155907866086546	0.6668335659924758	0.8125128336440971	0.8464718471385848	9480	4
cg15630458	8	142986649	-3.3183049686258474e-4	0.0010108075134239822	0.7426980152988732	1.7710190523106897	0.6212617286881994	9705	4
cg15630459	5	175223225	-7.245320660887834e-4	0.0024620162221368437	0.7685408716565805	1.4975442403358337	0.6828372342803989	9685	4
cg15630599	18	319786	-6.88761293028503e-4	5.324883170199518e-4	0.19584619735471154	2.644317022645293	0.4497731165061447	9699	4
cg15630645	12	110236701	3.0321243336294245e-4	7.154285219531898e-4	0.6716975832900707	9.213091681462616	0.02658786247332972	9700	4
cg15630717	22	17644376	-1.2950840018569293e-4	4.069982935278633e-4	0.7503303568313471	1.536612751347218	0.6738462685294264	9705	4
cg15630743	10	134863617	-4.1653997815185097e-4	4.023377056636449e-4	0.3005291182223267	0.9656905196905927	0.8095530181453711	9692	4
cg15630759	22	30752524	-3.2254236326737266e-5	1.4518523695892672e-4	0.8241899529102152	2.889060377158075	0.40904804180273363	9705	4
cg15630827	13	69558928	9.420330621631943e-4	4.802153947304976e-4	0.04979875066295407	1.4951918708701843	0.6833804878631515	9706	4
cg15630907	11	115630921	-2.2780499512546013e-4	1.8511463045847425e-4	0.21846658076067088	0.17527389633966062	0.9814786271613724	9671	4
cg15630950	6	32976897	0.0012547317967144286	0.0017666208266647586	0.47755285590674895	1.056157459698433	0.787666968996863	9694	4
cg15631106	1	180153485	-9.42801008242629e-4	0.0016382407537103387	0.5649558920477276	5.971329368800244	0.11301347594169558	9681	4
cg15631127	20	57426580	2.923667031115857e-4	6.284970879829554e-4	0.6417997939508296	0.15544229949726476	0.9252223890711733	5805	3
cg15631323	14	34420468	1.5204979958689143e-4	2.5745788772237407e-4	0.5548010350736126	2.762828790851083	0.4296555694784693	9701	4
cg15631337	17	46048070	8.673269273937592e-5	1.4454627522734e-4	0.5484835163847919	3.490539717936453	0.32199116200374267	9703	4
cg15631343	1	8090712	-0.0016918508621307368	5.704999162186236e-4	0.0030213390114529255	0.8811244100025591	0.8299803678552107	9697	4
cg15631458	8	20160009	-4.5230908584004896e-4	0.0014866643397704001	0.7609418105417323	1.0419148554424926	0.7911112432772911	9700	4
cg15631563	6	92144447	0.001714255906797109	0.001141427030618868	0.1331350099347583	0.2734962557280471	0.8721898787965049	5728	3
cg15631690	1	51436073	4.604660314887298e-4	5.622376195975152e-4	0.41279308973123424	0.24007959370755472	0.8868851407765637	5807	3
cg15631781	12	109731880	1.3242682937274225e-4	0.0011518274390939227	0.9084680553355544	4.090259958593664	0.25188118480391875	9698	4
cg15632164	1	168289600	-3.1300408334460723e-4	5.257736412043205e-4	0.5516289294867258	2.8523091731414465	0.41496112818749525	9697	4
cg15632228	1	183439493	-4.5333578510939905e-5	2.0889764281127983e-4	0.828197936440381	1.0001126099042685	0.8012247086011057	9700	4
cg15632325	1	165737999	1.3804058019098534e-4	1.4621953268942008e-4	0.3451370028256255	0.24066091222439007	0.9707727345308115	9687	4
cg15632560	12	76900130	-0.001326351828957623	5.404483780481433e-4	0.01412104733437743	1.7404027673118416	0.627989005773869	9690	4
cg15632673	10	86039145	-4.93105578734547e-4	0.0010802088308902815	0.64803696166714	0.6418599206971954	0.8867861264769368	9407	4
cg15632675	11	69933978	-9.78760508262236e-4	0.001755015846142317	0.5770538610343284	2.243965737149467	0.5233404867118613	9702	4
cg15632775	18	47815417	-4.994969452202763e-5	9.672995680649584e-4	0.9588169099151572	6.796668180633285	0.07866891844841574	9641	4
cg15632826	6	31831740	-6.540966714124716e-6	2.2023329138480492e-4	0.9763061744580422	3.7253713612198487	0.15525510432488487	5807	3
cg15632839	1	229695045	-2.1165499376824128e-4	2.2088093522028488e-4	0.33794621020402366	9.369581141403453	0.024760049168028812	9706	4
cg15632862	1	38471572	-2.7345291815628655e-4	4.459489913643788e-4	0.5397485573518714	8.650491309989665	0.0343174814009371	9703	4
cg15632901	8	109144000	-4.8217331942713326e-4	6.973597442232598e-4	0.4892972741865125	1.2095773100581058	0.5461898489200722	5806	3
cg15632936	5	176216372	0.0013758426525405769	0.0017111215814323802	0.42136292029759326	1.4342936155999335	0.6975161707876391	9697	4
cg15633035	1	154439516	-0.0014780368308942343	8.69280594613253e-4	0.08907471897368842	1.6770054429416787	0.6420580539016405	9702	4
cg15633056	8	10236882	2.023128275216116e-4	5.803453526434567e-4	0.7273838864104845	3.6148764637198676	0.30616580243964164	9694	4
cg15633073	19	30942096	-3.8734620690011325e-4	0.002078093339872841	0.8521350135938014	0.441064635813625	0.9316347680395496	9702	4
cg15633096	12	124270340	-1.1429275623806055e-4	4.5844359628753465e-4	0.8031240617792691	3.998547032146747	0.2616210669755071	9702	4
cg15633273	1	225997038	2.727689661261901e-4	4.90687288908466e-4	0.5782849275163382	2.2498546507258768	0.522195428038213	9698	4
cg15633375	19	531368	7.783856912197606e-5	2.767339118905065e-4	0.7784988239520503	2.9703534025922043	0.39621872073867276	9674	4
cg15633390	4	99851211	2.8748451556384825e-4	0.0018651923262177385	0.8775062103490647	0.2112118172619482	0.9757593499744759	9701	4
cg15633416	11	65548028	4.2721213711470013e-4	2.744623629630816e-4	0.11957931392559316	2.060818572343565	0.5598800096016507	9703	4
cg15633603	2	190399258	5.675092538669288e-4	7.564160450365478e-4	0.45309768919434257	1.2204148961712222	0.7481122555884908	9695	4
cg15633664	18	56887194	-0.0010585004251156178	5.148808455179641e-4	0.03980022808211498	3.8132611692910334	0.2823473978397432	9704	4
cg15633679	10	134421801	-0.0011964529664938136	5.116871489920854e-4	0.01937423343513574	0.6236704610625483	0.8909928208954718	9697	4
cg15633699	1	1356728	-5.569853295069162e-4	5.01576771604954e-4	0.266797087939361	4.22141366737288	0.23852669671094495	9702	4
cg15633981	6	33281768	1.6745556307106485e-4	1.7071734893530036e-4	0.32664519050155444	0.3859908231359732	0.943121014333138	9697	4
cg15634032	16	50775878	5.2571674737595334e-5	1.7361199093565423e-4	0.7620336622657656	0.353416868831559	0.9496880754030933	9702	4
cg15634398	19	44324903	-8.711811641774935e-4	0.0010965789330917189	0.42693136687005107	1.6541155338164066	0.6471826677284583	9699	4
cg15634474	8	74211842	-1.4648908908830035e-4	8.464810588886273e-4	0.8626069800623768	0.5872084001703131	0.7455715301994423	5806	3
cg15634698	8	43131656	0.0036646965283021055	0.0020356963939776127	0.07182628184386604	1.0528867719666568	0.7884578121136713	9704	4
cg15634735	2	128784622	2.694966750181707e-4	0.00022760004828067614	0.23638137916999039	3.4882407097234385	0.3222904669601151	9706	4
cg15634744	19	23869502	2.0406760069378022e-4	3.8815255464360167e-4	0.5990683724518026	5.967833338745289	0.11318573381279971	9703	4
cg15634747	4	11652441	-4.325548893055296e-4	0.00097364233411133315	0.6568512420012855	2.9570443377367646	0.22797434714756526	5807	3
cg15634877	2	220299643	-9.363169877986737e-4	5.515620245655071e-4	0.08958831829167542	0.7390106436617753	0.8639921164839814	9701	4
cg15634922	4	147867154	3.2976542444943056e-4	3.386130003994776e-4	0.3301205312043802	1.145048262909215	0.7662118665862887	9647	4
cg15634928	5	87894586	-7.142397235190441e-4	7.917171735357473e-4	0.3669825076700199	3.0389743153586553	0.385655051396743	9693	4
cg15634980	6	36253026	0.00023344711221081601	4.406792098935681e-4	0.5962895234919272	0.47021397060665415	0.9253848123842989	9631	4
cg15635269	12	125233274	8.585608332682383e-6	5.382497199484475e-4	0.9872735022447604	4.6214671108719365	0.20170824062879109	9704	4
cg15635302	2	240043224	9.935814031292456e-4	0.0010904918548641808	0.36222612785669095	0.2568985352088097	0.879458178306882	5202	3
cg15635336	19	4182521	1.6960320103474958e-4	1.5750487657409411e-4	0.2815640933355804	3.7100203310427853	0.2945271796425086	9619	4
cg15635341	7	117823668	-6.748876466311021e-4	3.803633168139959e-4	0.07600962297125378	12.108905325514096	0.007019257051948817	9566	4
cg15635368	2	191208116	2.5975100382325087e-5	3.355398662174921e-4	0.9382951114072526	0.1714407032507706	0.9820624685212128	9705	4
cg15635442	11	62380330	2.0246828564771754e-5	1.6929087498107346e-4	0.9048017047368173	3.6536747783877894	0.30137110198720835	9668	4
cg15635472	12	113659329	2.697371662695386e-4	3.6784603211699495e-4	0.4633826514245843	6.14746810614285	0.1046518990081288	9701	4
cg15635483	2	212618994	3.3571664016385623e-4	5.992771255835354e-4	0.5753412124826123	4.612947492194587	0.20243418986721048	9703	4
cg15635503	19	11101976	-1.2595987249681918e-4	1.127964847528313e-4	0.26412247386979504	2.7392946435928014	0.4335908309223682	9576	4
cg15635524	8	17767854	2.9273796424788734e-5	5.25123253366709e-4	0.9555437357362211	0.7189676468846237	0.8687337576322387	9688	4
cg15635600	21	45681834	0.0013610418481679546	0.001574694303768326	0.387411405272783	1.1887281818976545	0.7557090094625957	9701	4
cg15635633	2	161850423	6.642832184721181e-4	7.109824681013657e-4	0.35014024403679456	0.4605184039889843	0.9274756693466184	9702	4
cg15635728	19	56152354	-1.8273348300377435e-4	2.45614399708568e-4	0.45688541725236254	0.5640710820718143	0.9046059110812058	9696	4
cg15635851	10	111683342	-2.056584397547114e-4	1.3984875335158436e-4	0.14140539378459602	3.2585407113331732	0.353454814940831	9692	4
cg15635876	6	31865578	-2.2491177119722872e-4	1.5345229818717254e-4	0.1427358284532147	0.04775878766863825	0.9972635669255919	9695	4
cg15636040	1	147142673	-9.778980871244797e-5	1.1747256411803262e-4	0.405156081226748	0.8599018852734137	0.8350920038612067	9704	4
cg15636057	19	36119798	1.2611408839662282e-4	3.082672767836459e-4	0.6824616450767966	1.6524181035749168	0.6475636205022821	9693	4
cg15636087	19	58194098	-0.0010542672036817666	0.0013959794362847766	0.4501188752488355	4.059499002747834	0.25511057380519625	9705	4
cg15636295	5	139725250	-7.377755829085932e-4	8.070333094189738e-4	0.36062105273450934	0.1900624576548669	0.9791773864835204	9705	4
cg15636365	9	140446240	-2.0163741787406847e-4	1.1724040972174803e-4	0.08545738618151992	2.646201261091872	0.4494473778381059	9685	4
cg15636421	21	33242495	-0.0013431595741294937	0.002924868340195534	0.6460758129305214	0.4375186240273965	0.9323874911368351	9704	4
cg15636480	2	6913426	6.342909634350101e-5	2.5626001280380887e-4	0.8045069687714361	2.2298232328167336	0.5260980379126771	9689	4
cg15636519	2	191894418	3.80968260578459e-4	5.413871462760985e-4	0.481626378948352	3.9525968935902838	0.2666285139591257	9701	4
cg15636792	21	47552628	6.740679353000691e-4	5.708165606462057e-4	0.2376489531201035	3.7107527568041268	0.29443913903002467	9705	4
cg15636799	7	72936614	-4.327824325176635e-5	1.4681093818622883e-4	0.7681551032961514	9.303465836594395	0.02551674207607263	9651	4
cg15636859	20	55982844	-0.0015864224355766092	6.145532272206933e-4	0.009839365996953927	1.5134754882259271	0.6791637053294503	9699	4
cg15636879	20	33300430	4.743125563520973e-5	6.55965521505203e-4	0.9423571613807852	1.8344535954823804	0.6074663008649217	9704	4
cg15636887	17	38023480	-0.002917378622058988	6.505453371317151e-4	7.3080861214537356e-6	14.52397165857479	0.002272131705644637	9700	4
cg15637095	5	170846935	2.2719375276761275e-4	1.4244812110570808e-4	0.11072950570768603	1.0338849962413552	0.7930535512376033	9701	4
cg15637191	17	38020667	1.277339428319126e-4	2.0880900585353525e-4	0.5407189143956161	2.6040345647444214	0.45678267455808946	9704	4
cg15637234	1	175048851	-3.2025129598750726e-4	4.937375024772669e-4	0.5165797337311475	5.621034888167372	0.13157597018915815	9705	4
cg15637254	2	240280257	-5.052613363083804e-4	5.213860453768981e-4	0.33250857927904254	2.3752670654445347	0.4982552557469022	9689	4
cg15637286	19	31845176	0.0021498707921767902	0.0015766601288954624	0.1727060672033519	4.9339697382344685	0.17669655024929193	9684	4
cg15637415	19	11560140	-1.1247117220999652e-4	1.1539821945672972e-4	0.3297412229091523	0.9538221975115393	0.8124236008532535	9680	4
cg15637465	5	168728270	2.345227175716502e-5	3.158363012177191e-4	0.940807867852829	4.887860128563018	0.18019516716250641	9628	4
cg15637484	5	14145264	-2.539392805686682e-4	2.5913568290290015e-4	0.32711219443625655	3.202886284058382	0.3613893682011102	9704	4
cg15637527	11	46700234	-2.1160385297691725e-4	4.162969046150722e-4	0.6112427403726555	5.770903896166182	0.12330408534311675	9704	4
cg15637528	6	4078959	-4.8181127894391545e-4	6.498499414763465e-4	0.4584392550045424	7.638230947263493	0.0541110854217187	9700	4
cg15637605	3	148847786	1.2716160766107316e-4	3.045633170843407e-4	0.6762973025661388	3.9498137931616686	0.26693457666998643	9695	4
cg15637765	5	14145681	-0.0020315594318319214	7.48823892284876e-4	0.006667704958950549	2.626088538688826	0.45293423495148444	9704	4
cg15637912	6	170557757	-0.0010294683216965966	0.002210132116090915	0.6413622985738272	2.35160894099186	0.5027061613088321	9703	4
cg15638055	8	110986974	-7.898127690806931e-4	2.9311826041441945e-4	0.007049027357429432	1.4272484724616017	0.6991601517141366	9705	4
cg15638123	7	35635478	-3.2557507139565603e-4	5.491663696102218e-4	0.5532793618328882	8.70891212228634	0.03342218166857998	9699	4
cg15638170	20	44261252	-4.3591819117535613e-4	5.427784463745821e-4	0.42190328628753865	3.238134906801374	0.3563463424876558	9706	4
cg15638207	6	5261560	2.9116973703726073e-4	3.1919210124920123e-4	0.3616589881416231	1.8485030909976117	0.6044374225775443	9694	4
cg15638239	7	3025736	-3.719684959565655e-4	6.510737204838832e-4	0.5677858094112851	0.10629026782173123	0.9482423803698848	5805	3
cg15638292	11	76849451	6.103403874859776e-4	0.0010451607513741583	0.5592418713003372	0.6167675400398789	0.8925833280210191	9704	4
cg15638306	17	47583654	-7.288631849973391e-4	6.205674261308451e-4	0.24019046225370252	0.6075382633720282	0.8947045126508204	9604	4
cg15638338	8	117367689	1.2338964651375782e-4	5.473482167380646e-4	0.8216434425137467	6.303122355424093	0.09775876217157106	9703	4
cg15638366	2	173313454	3.2401382006859057e-4	6.615375760586248e-4	0.6242832236866763	3.030784470112133	0.3869031269125097	9701	4
cg15638414	19	31847893	1.539512066901542e-4	3.5167118985231314e-4	0.6615527936158705	0.633506772058893	0.8887207220202351	9705	4
cg15638547	2	71357459	2.4045128089465032e-4	2.154729927822503e-4	0.2644550711618069	3.7826952740407225	0.28590538713513847	9695	4
cg15638620	16	50279737	2.7574641334981433e-5	0.00016592472376878763	0.8680092714623426	0.38258590553249877	0.943815874724051	9704	4
cg15638705	6	50785334	3.434461546779819e-4	0.0010100405538065193	0.7338323960654292	0.6898898681592344	0.7082593533471698	5806	3
cg15638709	10	110226387	-8.14447120785615e-4	0.0014367097433931816	0.5707933005637894	0.9223294842375271	0.8200361193601141	9699	4
cg15638782	6	146114117	-0.0013950696281025089	9.360767510456435e-4	0.13613570146812493	2.6068604466049106	0.2715985496585526	5780	3
cg15638882	8	17212177	0.0019568297392755177	0.002077985371925321	0.34634849418704083	2.857108903311314	0.41418485311423847	9628	4
cg15638898	10	99895139	-1.9031401657878633e-4	4.5684518503305365e-4	0.6769833197113619	0.9420246879218533	0.8152762389439503	9706	4
cg15638969	10	131989556	-0.001487248124038687	0.0019703779652062046	0.45036691193442535	1.9669021455946711	0.5793046287682264	9702	4
cg15639045	17	6947200	1.6570811987026327e-4	2.3702838520158227e-4	0.4844853841727352	1.8504189029119953	0.6040251540661346	9706	4
cg15639464	19	10421076	-5.474832358969591e-4	3.8357263368824743e-4	0.1534859174266337	1.173978136706505	0.7592519537556031	9705	4
cg15639469	5	79596224	-1.2217601507774197e-4	4.0031718400198273e-4	0.7602153343375708	2.8584498856519955	0.41396818821188835	9703	4
cg15639556	1	23080947	2.9755186415607955e-5	5.107263015469046e-4	0.9535411043948102	0.02818909604819165	0.9987518385087579	9693	4
cg15639581	19	13318873	-1.0073084311265682e-4	2.3033571301798498e-4	0.6618779420153362	3.1435803509070497	0.370013286927542	9695	4
cg15639592	12	110156459	-3.4307624158919623e-4	4.049182446304625e-4	0.3968430471667778	1.6098234539940033	0.6571644743224857	9702	4
cg15639684	1	85464110	-0.001159996752471249	5.133033738219507e-4	0.023829579505024606	0.7651118092209327	0.8577923121670478	9706	4
cg15639721	1	3541187	-9.382811168752575e-5	3.325247807215464e-4	0.777814096014105	0.31778747664880874	0.8530870046075059	5807	3
cg15639776	4	965630	3.750626418142062e-4	4.758952083741046e-4	0.4306263821967207	7.996625637147753	0.04608149509765334	9704	4
cg15639842	17	79404099	-0.0036807091349962697	0.001712788760881366	0.031637820862839595	3.8766710180822046	0.2750930770012007	9699	4
cg15639951	17	43367609	-5.470125967420592e-6	4.560858664059789e-4	0.9904306957500107	2.3034412847428456	0.5118619687682138	9706	4
cg15639974	1	214776453	3.7012928425219266e-4	2.492765457245895e-4	0.13759312427935394	6.436833132880333	0.09218721469110297	9703	4
cg15640061	12	56551398	6.437029046777644e-5	3.1845902026128413e-4	0.8398146811495056	2.5500011082415055	0.4663224946226318	9694	4
cg15640062	1	25757265	2.1163454535951011e-4	2.0122548987991408e-4	0.29292421632241716	2.5795160740814156	0.4610919656237875	9703	4
cg15640140	19	17972376	1.3510217768035148e-4	6.626283990989586e-4	0.838440788454289	2.9487733141365964	0.39959094564823044	9702	4
cg15640243	4	176920601	-6.826338973202361e-4	7.207958716459523e-4	0.34361035547183943	0.199904730330212	0.9048805208435631	5807	3
cg15640375	19	821565	-4.511847021302125e-4	2.857651712774507e-4	0.1143669653210642	0.9145753998944396	0.8219090809304945	9704	4
cg15640503	8	145181395	-2.496697389853346e-4	8.677537298050564e-4	0.7735614005712649	3.304895100192594	0.3469619188327386	9704	4
cg15640734	5	494837	-4.958283259181821e-4	4.847393675068527e-4	0.30636641915873775	1.3777886624840243	0.7107493512405318	9697	4
cg15640870	8	145731409	-6.922327466455424e-4	0.0015236838155545589	0.6496019635639374	0.5903491374436172	0.8986381202537749	9704	4
cg15640927	1	202407864	-8.082889014124271e-4	4.166282539513544e-4	0.05237091361722859	4.213247923657061	0.23933885941112276	9704	4
cg15640993	10	132031306	-4.411553744994627e-4	3.4947257263769397e-4	0.206824238730673	3.453509349153667	0.3268420479435941	9656	4
cg15641024	11	57232331	-5.585884204997136e-4	9.940487064519757e-4	0.5741619096246973	0.3729496560614982	0.8298794513884629	5805	3
cg15641060	11	1977951	1.4120863532091457e-5	3.2759159533435534e-4	0.9656177658980928	0.960237505288341	0.8108720232331252	9690	4
cg15641062	12	120884529	1.599862780058909e-4	1.8789789576626327e-4	0.39451761049166584	0.12481775177293816	0.9887012826834223	9649	4
cg15641162	4	185942800	-1.8879238493815868e-4	4.888132142607357e-4	0.6993292807698779	1.7639321620162958	0.6228149735870181	9698	4
cg15641275	8	38034966	1.2122464463657177e-4	2.1016517225421505e-4	0.5640701549495466	0.8669187382869435	0.8334028340871618	9699	4
cg15641348	22	41985832	-8.200899513343841e-5	1.497248544443578e-4	0.5838763895491388	1.7146296832117138	0.633686195222294	9699	4
cg15641364	1	159892206	-2.2206967161394702e-4	0.0017579900991195158	0.8994784622340226	2.642406140554326	0.45010365616172976	9685	4
cg15641398	7	1266616	0.0010126641050373845	0.00275732019181943	0.7134221958539404	1.1622260682236718	0.559275527269245	5807	3
cg15641446	17	14203157	1.867486622682266e-5	1.7861965417121146e-4	0.9167320855767046	0.7809304515522353	0.8540225681716069	9691	4
cg15641463	6	30129346	1.87802663015774e-4	4.326373914202164e-4	0.6642246012183606	10.283148952020904	0.016306437486779207	9701	4
cg15641500	13	111331255	-2.3227631552456262e-4	7.513343086375017e-4	0.7572060959437579	2.9068117756339302	0.4062172463583763	9706	4
cg15641565	1	3303887	3.0322237000224268e-5	4.2544640298858234e-4	0.9431816142152798	1.941010999997714	0.5847399052643865	9705	4
cg15641641	15	25318384	-0.0029076025194710742	0.0013144367280668945	0.026963065529174057	4.295710906565697	0.11673423154324881	5809	3
cg15641657	12	103344564	8.920302553020036e-4	7.65627929593212e-4	0.243980021093991	0.6710157021421125	0.8799992321118003	9695	4
cg15641675	22	38902252	1.5102755763632004e-4	1.5986857511735562e-4	0.34481296832066377	2.160667293161919	0.5397371801410634	9706	4
cg15641872	6	151687416	4.64206945234034e-4	3.8347393691570784e-4	0.226075345951123	0.9677250013271382	0.8090608726894879	9704	4
cg15641998	4	88312323	-2.2043836352570188e-4	3.5180552496891335e-4	0.5309270192676433	1.0868797717195013	0.7802422659032078	9704	4
cg15642035	8	139165052	3.7919616536496596e-4	5.712324609785656e-4	0.5068048140171331	2.9599137398532562	0.3978470723784293	9703	4
cg15642200	5	146833470	-2.096093640469624e-4	2.0518383720770597e-4	0.3069851284421779	3.8283667865365554	0.28060379448231204	9703	4
cg15642209	17	66290505	4.4827699967180237e-4	4.474717343730995e-4	0.31644039568663407	2.9135048870861198	0.40515417205932497	9705	4
cg15642292	1	150253842	3.637561766756357e-5	4.974997290521093e-4	0.9417131258230005	2.269978904711176	0.5182965357467716	9694	4
cg15642307	6	32061084	-1.0306478231190208e-4	9.36178537972023e-4	0.9123372473350323	3.4605662619824957	0.32591267347433595	9682	4
cg15642326	19	45754146	-4.6032518415364116e-4	8.083925569856848e-4	0.5690625074280606	1.7545010632339983	0.6248857003642386	9706	4
cg15642380	1	172908788	2.7673962586954425e-4	6.619264764884597e-4	0.6758870757908804	0.559386209554533	0.7560157234706633	5804	3
cg15642412	15	69707341	2.2023260264208383e-4	1.7828180360774396e-4	0.21671659783233288	2.283033710643068	0.5157789875353904	9706	4
cg15642468	4	77433177	7.914651811596157e-4	7.60078416967757e-4	0.2977390680033116	1.394491385751161	0.706826487658009	9702	4
cg15642534	1	7741065	-4.869157522052153e-4	2.6748561034839436e-4	0.06870667663721312	1.7155858053014674	0.6334742916856407	9680	4
cg15642536	6	161582329	3.751941449285367e-5	3.9899450577521745e-4	0.9250814213361417	2.6827467540212036	0.4431672698703043	9702	4
cg15642666	19	34174388	-0.0010897823018274314	0.0014426337167618491	0.45000203125585947	3.0361425847308667	0.38608619991466087	9703	4
cg15642673	4	3704880	-1.5130449130926365e-4	0.0011780704190582382	0.8978053947886512	5.093326457581898	0.16508949646726176	9671	4
cg15642704	1	32110673	-8.603374280129875e-4	2.7312565880599753e-4	0.0016328764524674315	2.704929471552316	0.4393902322177903	9670	4
cg15642754	12	125535194	2.531445055130374e-4	4.587367207740276e-4	0.5810650987540222	2.2809903213273692	0.5161724357085241	9696	4
cg15642758	15	83876612	3.5280727353855196e-4	7.084092455132456e-4	0.6184646713108111	2.4417607674485513	0.2949703654694057	5799	3
cg15642759	10	72043804	-1.5352611489879793e-4	4.0307030231136567e-4	0.7032836442532349	2.619523846895614	0.2698843018607907	5808	3
cg15642772	1	19166668	-1.592563606122209e-5	1.6139683910076834e-4	0.9213972884275837	5.869808316463513	0.11811902260147489	9666	4
cg15642792	1	161696175	-2.206284550472816e-4	1.2991481492596077e-4	0.08945968603696865	1.126747312484731	0.7706214132175583	9705	4
cg15642854	10	82295864	0.0023960417366387524	0.0023315373770231994	0.30410695706746554	4.4997598405202766	0.21231171003778948	9673	4
cg15642885	8	56756852	-3.0554759858221394e-5	2.2042488931194103e-4	0.8897523680585843	4.373135585584397	0.22388930679198898	9690	4
cg15643000	6	168453216	-8.167321080059085e-4	4.084650305403385e-4	0.045552620195287906	3.776638235370249	0.2866152149716388	9693	4
cg15643035	11	130424069	7.710492223218797e-4	6.118578575896645e-4	0.20760550446152737	2.759332786222188	0.43023829032444766	9700	4
cg15643428	18	77171872	9.417093807204947e-6	1.6523351021540246e-4	0.9545510587965331	4.962530360290952	0.17456150664501446	9703	4
cg15643574	11	85778241	0.0010614632029555978	5.178928227417046e-4	0.04040535241345316	2.1866102565579832	0.5345905463032199	9489	4
cg15643703	21	46722806	1.270184393629236e-4	5.10573454198307e-4	0.8035340299370688	4.076434277614693	0.13026074079809075	5809	3
cg15643724	16	2034532	2.6272876488064536e-4	1.7468797071625518e-4	0.13258423078440748	0.1423641353246607	0.9863086297596974	9705	4
cg15643796	1	10421972	2.4237512755395307e-4	7.508962846689342e-4	0.7468610287239978	1.732391378803299	0.6297566237417876	9670	4
cg15643885	8	17434749	2.682995732147568e-4	3.1018776462879644e-4	0.3870615146853164	6.156411912503161	0.10424352138722967	9683	4
cg15644003	11	63438952	-7.578679823462758e-5	2.405953863116856e-4	0.7527640158188993	0.34381479499888984	0.9515880259011743	9703	4
cg15644174	5	72416469	3.142231815588218e-5	3.50685272928013e-4	0.9286030048040486	1.7292300378466623	0.6304549612973078	9675	4
cg15644191	8	42948687	1.8987874132787388e-4	1.727839629651854e-4	0.2717954166093131	2.7166627517806585	0.4374030572027896	9667	4
cg15644324	1	42384647	-0.0025523619839817034	0.002269098241297139	0.2606587987245959	2.1268028576132703	0.546509423030199	9642	4
cg15644389	22	32341492	1.858054136240975e-4	1.7514276834713417e-4	0.2887445600588164	5.2248760110374075	0.15605202656025427	9704	4
cg15644404	18	77186268	6.109417534571984e-4	5.562718275118339e-4	0.27208261065160727	10.779729525293632	0.012978586387599049	9698	4
cg15644413	1	36185939	-4.5535594486417817e-4	5.622622037963956e-4	0.41801831632745023	2.694399118426429	0.4411799447958139	9706	4
cg15644539	6	139802112	5.406513506508203e-4	8.491630655607223e-4	0.5243285390275594	1.2958938085320568	0.5231186877358166	5787	3
cg15644604	19	15443264	2.2481332357211767e-4	2.3875984246660837e-4	0.34640378525186993	0.24740939207805834	0.969595546835786	9630	4
cg15644610	19	36395503	3.9794191167682736e-4	6.7263355655197e-4	0.5541066245672766	5.215616331705174	0.15667259498802966	9706	4
cg15644634	1	2757162	0.0012481209155001027	4.2499365251171195e-4	0.00331619011236557	2.2315489955786427	0.5257609656200402	9669	4
cg15644639	8	125538941	9.326007509843992e-4	0.001151283387572277	0.417909620930788	4.966730089046381	0.17424960400557704	9659	4
cg15644671	10	94819989	8.256912059725874e-5	0.0014363599851055942	0.954158872997283	6.118391091709658	0.0469254293964381	5809	3
cg15644675	1	54666143	-5.59986559700585e-5	1.4066813069487494e-4	0.690563427124532	2.5391672548548816	0.46825424954971195	9678	4
cg15644727	11	116134539	-3.563821696294227e-4	0.002012757103170594	0.8594599351688474	0.7856516391716075	0.6751463346133635	5803	3
cg15644742	1	2344414	1.518955458502489e-5	2.2496215529824835e-4	0.9461673519025757	0.881908297711761	0.643422207540992	5796	3
cg15644756	12	69198743	4.2588007209517326e-4	3.4075634572781606e-4	0.2113696231361925	4.757139469864276	0.19046917266456573	9694	4
cg15644938	1	16679154	-1.3220087856797126e-4	9.710949318620815e-5	0.17340027912556133	0.7254875866894817	0.8671932627698341	9660	4
cg15644970	1	3322363	-3.830980981749829e-5	4.1135943821686365e-4	0.92580046726333165	3.922230512121638	0.269985209061539	9697	4
cg15645029	12	125092371	5.740789911344006e-4	4.439671031271229e-4	0.19598805795519275	2.3212369057340947	0.5084646926566592	9705	4
cg15645079	20	3140569	-1.2546779404989827e-4	1.8127776306213898e-4	0.4888556382526128	0.8681864435439326	0.8330975602454951	9705	4
cg15645138	12	125027794	-8.075423842053096e-4	7.812505121307854e-4	0.3012981441298135	1.6477894888203741	0.6486030647259824	9702	4
cg15645203	10	131631713	-7.395745708586976e-4	5.514463019780979e-4	0.17987036535355827	0.6132378847287241	0.8933952876934405	9641	4
cg15645220	2	232790981	-2.0276968816971438e-4	2.2348138221826334e-4	0.3642362750593294	1.1564422253803148	0.763469077497697	9702	4
cg15645276	10	93369476	-5.835668179192277e-5	8.161284393532718e-4	0.9429964131165577	3.1222030822762625	0.37316492775054994	9685	4
cg15645287	10	34569552	-5.075383701505026e-4	7.429221088142848e-4	0.49450259661105805	0.1753015809890102	0.9814743911061486	9702	4
cg15645309	14	75988747	1.4568230664890926e-4	5.241057502098702e-4	0.7810403221991903	1.1884680661696525	0.7557714538479521	9567	4
cg15645463	11	418251	-2.526172497571301e-4	4.800182366616833e-4	0.5987034426671889	0.5916551132017114	0.8983400592351862	9702	4
cg15645479	12	31748122	-1.480060881178141e-4	6.204804309534376e-4	0.8114664368797962	5.4248038688201845	0.14320599834055542	9696	4
cg15645491	20	1294311	-1.1202967478913178e-4	2.7930148879054865e-4	0.6883416306420491	1.0153964865424583	0.7975265309295038	9702	4
cg15645605	2	86426467	2.1103605360315022e-4	2.3618855750584213e-4	0.3715858970650277	4.867547044934702	0.18175692887506278	9703	4
cg15645634	5	142783639	1.690858094278077e-4	1.3350153847961757e-4	0.20531775219950074	1.8770174306558693	0.5983201577227106	9688	4
cg15645638	8	109799603	1.181644801797212e-4	1.6280214957812352e-4	0.4679512938296031	2.5301981764340606	0.46985830859462624	9629	4
cg15645660	1	55247356	-1.7369596597423858e-4	0.001166480196163573	0.8816277621175961	0.7342034509376694	0.865130967659223	9684	4
cg15645674	8	143333674	-3.501335700407662e-4	5.968424527026066e-4	0.557443358486048	0.2776845298657248	0.9641692856647996	9697	4
cg15645728	1	4662148	4.79446748247739e-4	5.750837131275802e-4	0.40445059072276557	4.643401332304831	0.19985036026244649	9676	4
cg15645757	1	154521578	-7.232966420470751e-4	5.514876171870578e-4	0.18967626275430766	2.892023363369364	0.4085743933269569	9696	4
cg15645804	4	754410	-1.9356200071660512e-4	4.631800020934735e-4	0.6760216882361478	2.853837162848702	0.4147138703967389	9702	4
cg15645888	8	28285957	2.5269614820479377e-4	4.773285267457611e-4	0.5965302849857644	2.0667352497329508	0.5586717066516549	9688	4
cg15645961	1	52452113	2.64379247380809e-4	5.014686300842472e-4	0.598047805344435	3.3843273537447685	0.33607724062445865	9703	4
cg15645986	4	26585391	4.042845821183295e-4	3.053678386254373e-4	0.18552744717923872	0.2616787381371791	0.9670668221587839	9679	4
cg15646011	13	36787885	-5.521314359848859e-4	6.251188158056879e-4	0.37710532367587885	2.1554532184840642	0.5407759091209868	9697	4
cg15646041	12	52463663	-2.4580759804549256e-5	2.1104898939432537e-4	0.9072804963347816	2.179884790719264	0.5359213001283581	9603	4
cg15646123	6	20954499	-7.899047620152289e-4	8.666101790529543e-4	0.3620383157692041	6.762032438249989	0.07988207010953884	9630	4
cg15646359	4	69048430	-2.933131419050808e-4	1.8759389478455074e-4	0.11792239824169942	0.6809366553900769	0.8776784147966705	9699	4
cg15646367	2	242551442	-7.881487734734382e-4	4.826340965437173e-4	0.10246581827677075	1.2093202727190504	0.7507698042388675	9699	4
cg15646382	5	140018709	-0.0020289768027618622	0.0011407796980214087	0.07530737299322134	3.9169752158544466	0.27056999565669626	9697	4
cg15646463	2	51446925	-3.79974609752892e-4	5.657440516523167e-4	0.5018148486963068	1.1082835640175384	0.7750747840429215	9697	4
cg15646495	19	2310327	4.2208521810102606e-4	2.5544230470099424e-4	0.09845913369851095	1.3732919185579981	0.7118070208155591	9668	4
cg15646497	6	43543950	1.7448501878838835e-4	2.5900177658520843e-4	0.5005130563982099	0.39014392062057995	0.8227754487490929	5791	3
cg15646543	5	141242687	-8.979830422225783e-4	9.190149497152082e-4	0.32851235735822215	0.9824368050757809	0.8055016256922796	9702	4
cg15646610	1	165797892	6.038685037184086e-4	3.934149357343449e-4	0.12479845307726796	1.3131926063041979	0.7260027708065935	9674	4
cg15646626	8	6427385	2.828809999418301e-4	4.586519180098019e-4	0.5373889500768677	1.3315716482121882	0.7216500768549632	9698	4
cg15646741	1	208021736	-4.236877554199403e-4	3.7198983470214093e-4	0.25471287135132853	2.6242285682854565	0.4532577898157988	9704	4
cg15646763	1	22263836	5.588180214185013e-4	5.434489658336444e-4	0.30381786026494	5.060918395314953	0.16739036347528144	9660	4
cg15646778	6	33376062	8.15432408349381e-4	7.140959750356266e-4	0.25349197090119135	1.1164033932851685	0.7731157877080479	9695	4
cg15646782	3	101498416	-3.6510260090233377e-4	1.8782867890662094e-4	0.05191879352453387	0.3027868496289229	0.9595034998299281	9698	4
cg15646817	5	80256524	-3.525142790821338e-4	3.968696465645268e-4	0.3744133140842165	0.2694361473683155	0.9656703402858333	9685	4
cg15646900	8	54755681	3.7181947535521374e-5	1.409102480685662e-4	0.7918803097895608	5.193157372218477	0.1581874377565031	9704	4
cg15646919	18	77608799	-0.0010370297656599112	5.874723366298922e-4	0.07752341056422223	1.0076112854765198	0.7994102574973068	9704	4
cg15646996	12	128285314	-1.1179049582539745e-4	9.943958704864545e-4	0.9104899898566133	8.126495222652817	0.0434685055829047	9646	4
cg15647005	12	3579236	-5.991296325382743e-4	7.671761839940343e-4	0.43482930254089447	1.0241539219482567	0.7954076956605654	9641	4
cg15647029	12	104714974	4.73065262163762e-4	4.989472564629638e-4	0.34306490984593013	0.7898881409445023	0.8518840966443946	9683	4
cg15647050	10	135028705	-3.9371177810684234e-4	0.001062269339968779	0.7109111057768671	6.183579511344002	0.10301237873877125	9705	4
cg15647266	10	61828521	-4.1076898050300266e-5	4.62015647374525e-4	0.92915500694876	2.2640482697608846	0.5194432694109394	9683	4
cg15647296	11	77751173	1.4771403740628026e-4	2.5345542444599157e-4	0.5600273710983434	0.7549370447883252	0.8602122790460672	9697	4
cg15647311	19	12897519	-5.996396730507274e-4	3.2082901523999266e-4	0.06161837242247509	5.509650647133939	0.1380625399039598	9705	4
cg15647364	1	200857795	1.415624848883378e-4	3.501312933483178e-4	0.6859828793352153	2.256231777218428	0.5209575503793707	9664	4
cg15647481	1	32697780	3.563784877632571e-4	3.8047056291278566e-4	0.3489241054303924	0.18715937591910453	0.9796351012928347	9701	4
cg15647515	7	116963802	-1.4746662532784093e-4	4.255229876356692e-4	0.728926529507129	3.237663728580334	0.3564133503928281	9705	4
cg15647527	13	50510698	-5.671937875619033e-5	1.7878788240726251e-4	0.7510584835656908	1.7165767095719062	0.6332547240236702	9700	4
cg15647584	15	80872041	-2.746047618067727e-4	8.726553072726835e-4	0.7530067283579966	1.3612166621211639	0.714650400922884	9701	4
cg15647614	6	31507433	-5.1289071368303014e-5	8.442945641287512e-4	0.9515600309376443	4.514962408644791	0.2109595512365473	9701	4
cg15647617	7	5566311	8.505407038627762e-4	7.981636967745566e-4	0.28659460163181677	5.068207670320375	0.16687023618831365	9696	4
cg15647631	10	119805632	-1.1649524432743787e-4	1.7980311081356533e-4	0.5170467210518264	1.5745532336573669	0.6651733673167075	9684	4
cg15647861	19	50320776	-2.65299375046326e-4	2.1282448649490504e-4	0.212557353773566	5.2185898583576105	0.1564730609042556	9657	4
cg15648026	11	107461798	3.795677066096368e-4	2.522047892920509e-4	0.13232458773588218	7.777969936495437	0.0508303400131325	9687	4
cg15648041	1	86048923	6.431358362236224e-4	5.651375414998318e-4	0.2551136005250925	1.647206399807685	0.6487340757165986	9705	4
cg15648060	2	239925770	-0.001330634906668141	6.47249521930263e-4	0.03979891687899895	4.016174352515057	0.2597228804804019	9703	4
cg15648239	11	119248136	4.6243708387318244e-5	4.14662426324378e-4	0.9112029462733666	0.35270099643427283	0.9498303094223081	9693	4
cg15648315	13	113301636	0.0019193763329134242	6.724159774740421e-4	0.004311171078515044	0.4002605740843349	0.9401886610677154	9700	4
cg15648345	17	56297360	-6.701389057847693e-4	0.0012761374992733285	0.5994923752833194	5.375400064130154	0.14628394275709589	9700	4
cg15648389	12	54448769	1.9621278183658917e-4	0.001938455281591264	0.919374863031304	4.170687776008918	0.24361302879469257	9704	4
cg15648594	7	2632287	-9.409812481998969e-5	4.314657683517906e-4	0.8273594304240289	0.43526439752405965	0.9328651131650844	9698	4
cg15648729	19	3491213	7.859834828263697e-4	6.609334265375597e-4	0.23436011024553796	0.4102041972830025	0.938126572953421	9704	4
cg15648790	8	74255470	-1.3911467694065883e-4	9.427344104394026e-4	0.8826860169176419	2.2818472142049036	0.3195237710650892	5745	3
cg15648792	18	11146255	-1.938969793608922e-4	7.585829673758264e-4	0.7982564883710093	1.9116823709057824	0.5909381252878667	9704	4
cg15648859	12	124986509	-4.2314127925509987e-4	4.5511214078311875e-4	0.35249966775272823	3.649143073732161	0.161286734747158	5803	3
cg15648896	15	39542877	-3.807887528946663e-4	4.66515877894885e-4	0.41436308834278895	1.2447786333479727	0.7422857783080028	9703	4
cg15648905	9	130212957	1.7634508207980411e-4	1.6998763914945726e-4	0.29954973806416363	2.4167882199196886	0.4905171522012303	9701	4
cg15648958	1	900832	5.607878683116414e-4	3.254280982921765e-4	0.08484671483403637	3.1627726803422345	0.36720327114997897	9703	4
cg15649011	19	38383452	2.3399993455803698e-4	3.288906000026923e-4	0.4767852382401731	1.0044130154453876	0.6051938205432889	5799	3
cg15649045	7	100611501	0.0011399791682757856	0.0011302027977938356	0.3131424695981974	0.5162957009920923	0.7724810119625788	5809	3
cg15649236	17	46657504	3.7200978637292947e-4	8.027572763261699e-4	0.6430669081957624	1.3435253601587338	0.7188244033902524	9702	4
cg15649327	1	59166369	9.394533391163067e-5	5.59021218071317e-4	0.8665413853198206	6.340121705355205	0.09618550500442745	9703	4
cg15649346	12	51444293	0.0010089303190370235	0.0010529151991971288	0.3379490011097828	1.953157953186174	0.5821856423103501	9594	4
cg15649384	2	138501606	-0.002426456874914478	0.0012225413925476662	0.04717066801818139	5.641865411350249	0.13039546552560605	9703	4
cg15649460	1	100500521	9.263252920560922e-7	6.267251508364831e-4	0.9988206945600966	0.4779025985408603	0.9237185926190661	9701	4
cg15649474	8	41507852	7.126185041932694e-5	2.504438420277805e-4	0.7759948725430872	3.180375845041373	0.2038872931198019	5776	3
cg15649671	1	157895227	-0.0012470241392550803	5.356845222530975e-4	0.019917003799336103	6.34345118851659	0.09604512951003244	9700	4
cg15649702	11	34177094	-1.2946185615562484e-4	4.178409718567706e-4	0.7566862547310766	10.010617397703083	0.01847609895945019	9697	4
cg15649710	11	75907205	-9.180657246414883e-4	5.70005959840655e-4	0.10726152907979944	7.604670076176731	0.054929152333730115	9702	4
cg15649760	21	10895780	0.0011977352290515502	0.0013903694152679988	0.38898965553669973	2.699006992380946	0.44039607198009606	9704	4
cg15649774	6	31515286	-4.410701948809158e-4	3.6155470560212473e-4	0.22249270929621875	6.755086286400319	0.08012752915211843	9590	4
cg15649801	7	93520269	-3.660112530802771e-4	2.6523904641119483e-4	0.1676082732028596	2.840602464533842	0.4168595695091688	9639	4
cg15649828	5	134240791	1.1204939714234879e-4	2.0278036914485315e-4	0.5805611029249432	0.6391954245308796	0.8874037234386993	9642	4
cg15649852	7	65879115	9.570743746464443e-4	9.1372219584778e-4	0.2948940688733216	2.318339039315764	0.5090167408774112	9678	4
cg15649857	1	25051716	0.001607825182484118	0.0012822297059232786	0.20986776511790614	5.005603724622473	0.1713872716270695	9698	4
cg15650058	2	56070135	2.5902467111426725e-4	4.831997765318007e-4	0.5919162272239464	1.3976541914809053	0.7060846938278281	9691	4
cg15650161	10	85972055	6.822763048816075e-4	6.645381833485063e-4	0.30456532729785646	0.29606901361914434	0.9607660895035909	9698	4
cg15650170	7	150783791	4.615504656043958e-4	3.47934507315838e-4	0.1846595399670931	0.7223985525632165	0.8679233631605789	9704	4
cg15650205	1	202608688	-1.5043293627541477e-4	3.1685139119922806e-4	0.6349477655853928	0.3313459314213914	0.9540292702259001	9688	4
cg15650209	5	1866463	0.0015997486129899693	0.001742976047307648	0.3587100042784558	2.461294024726574	0.4823267478627059	9685	4
cg15650227	7	33945201	-3.833765629329389e-4	3.8283654958041645e-4	0.3166283615771873	1.7068441781538812	0.6354132516518702	9694	4
cg15650274	9	91150624	-8.135283039902341e-4	4.963979396580033e-4	0.10124175829684161	7.45875055456176	0.05862785310179393	9685	4
cg15650298	8	144896694	-5.241303572902601e-5	5.865883745727412e-4	0.9288019101207686	3.425716403515675	0.3305250176611895	9698	4
cg15650509	2	237476609	-1.6590322140705996e-4	7.350645637873725e-4	0.8214356582020244	0.9181123005961722	0.8210548397677864	9666	4
cg15650530	1	201952102	-6.099113006703822e-5	1.6215955615785161e-4	0.7068291633724836	2.8583889215984932	0.41397803623343327	9690	4
cg15650713	6	28806292	5.105391449367436e-4	4.2868187653532635e-4	0.233672789120956	4.956079559661478	0.1750416100748278	9602	4
cg15650745	4	24274965	-2.2033536079920136e-4	0.00149715242956944	0.8829981356807368	2.2677464986516367	0.5187279654963107	9667	4
cg15651099	1	157963695	1.5314079811847722e-4	2.4183640269350294e-4	0.5265760792139141	0.14151829123873808	0.9864270517330138	9703	4
cg15651127	9	139301541	9.872197281151974e-5	6.415752877542803e-4	0.8777088182455991	0.3320403561482861	0.847029142600122	5581	3
cg15651149	11	64273041	-0.0011285038449796512	7.56639434957746e-4	0.13583854863354627	4.979226296247273	0.17332463227293657	9704	4
cg15651152	8	141297750	3.0958913181295067e-4	2.723604226917072e-4	0.2556682651828331	3.7428548606741585	0.2906034049905216	9579	4
cg15651204	19	51535339	-5.720618029505308e-4	4.5390649653986707e-4	0.20755842284388842	3.0553325312351887	0.383172418597775	9683	4
cg15651267	5	167028535	-7.384604411953718e-4	8.959906985050877e-4	0.4098354966018885	0.3671995461035001	0.9469317514065339	9699	4
cg15651345	1	26495094	-1.0560855841445408e-4	4.6292379096220644e-4	0.8195422328418557	0.9974347165163614	0.8018726800634983	9705	4
cg15651394	2	36584981	-3.6256449816891585e-4	2.2434351678843207e-4	0.10606986070512611	1.3292128587171663	0.7222081589257454	9699	4
cg15651692	7	157291204	3.108344438659978e-4	5.098402724973405e-4	0.5420802688986891	2.771856505966339	0.42815381611652825	9699	4
cg15651727	1	18703121	0.001576354463083908	0.0016066806016075523	0.3265311163681225	3.0151878947635953	0.3892894241450139	9695	4
cg15651758	4	71108374	-0.002624108079209069	9.680643875313419e-4	0.0067146374700839655	4.521192646727084	0.21040772344607683	9661	4
cg15651819	1	249144602	3.2582965989345035e-4	3.325536854850506e-4	0.32719441486727885	3.1209276343606733	0.3733536919833663	9702	4
cg15651835	1	226497333	1.5317710695116413e-4	2.6970601067366706e-4	0.570075016886721	1.7302494105743342	0.6302297318118043	9696	4
cg15651907	10	135269693	0.0018073833007662388	8.892442918219771e-4	0.04210371458356402	1.762724686705198	0.6230798559391936	9697	4
cg15651918	7	99686453	-1.4789076223275848e-5	1.7032897747665664e-4	0.9308093893280824	0.5404385519733282	0.9099215383771848	9677	4
cg15651925	7	156259219	-0.004351189428131911	0.002596963298891737	0.09383787554184425	0.03276500510583413	0.9837509608267402	5798	3
cg15651928	20	32290811	-4.621053773807836e-4	7.699864619922372e-4	0.5484080016129494	1.9590912361827186	0.5809407371079006	9702	4
cg15651941	11	2722084	-0.001004778385098293	6.422832381019626e-4	0.11772713674114141	2.228812013808839	0.5262956216033324	9704	4
cg15651980	19	48903304	-4.5060306115730507e-4	6.104413011186075e-4	0.46041751503298683	0.03333602748982689	0.9983973067119433	9698	4
cg15652014	1	178693996	4.920973807708507e-4	2.879178868794463e-4	0.0874215441674367	6.548117386471102	0.08778406671202328	9701	4
cg15652116	8	58106520	5.502905809614872e-4	4.7479136911997353e-4	0.2464498457037677	1.0639576164510836	0.7857811975445301	9703	4
cg15652120	12	96588210	-7.041336552942878e-5	2.208785774489095e-4	0.749887534019304	0.7118406405574556	0.8704154402616907	9704	4
cg15652169	5	141864511	-2.909768186834895e-4	4.7754937241156216e-4	0.5423173000413712	5.526697485043346	0.13705050354186227	9699	4
cg15652178	7	65509578	2.872017860589946e-4	3.8789138428272415e-4	0.45904636400833615	1.6153378075252216	0.6559170969249808	9706	4
cg15652212	7	142981776	3.4520913880340185e-4	3.988082686834385e-4	0.3867085907562658	3.192066376908175	0.36294969027413243	9700	4
cg15652280	6	30686749	0.0016429314687294516	7.748535103617531e-4	0.03397971271009785	1.2186228119156812	0.7485413447810632	9675	4
cg15652303	19	51534136	-0.0014206661025447764	0.0010175968365814722	0.1626846326758763	4.553105247522994	0.2076020523341769	9703	4
cg15652532	2	30669759	-0.001203417776115454	0.005489563079691137	0.8264792785782331	0.8855193358083555	0.8289208458624377	9706	4
cg15652666	4	3487436	-0.0018169916421982544	0.0020814052066194873	0.382682745456952	0.9023969525474338	0.824849330970818	9702	4
cg15652723	4	111560494	-4.5222135718733444e-4	7.547041183656377e-4	0.549037182031384	1.769624085805408	0.6215672767109929	9702	4
cg15652741	1	1550479	9.965826782556129e-5	1.744210237169459e-4	0.5677514734832654	1.565945448268007	0.6671358700333673	9699	4
cg15652797	7	86974991	-2.117177138591192e-4	1.648042004493339e-4	0.1989103800699638	7.16794011785027	0.06673328363600647	9702	4
cg15652863	10	61697741	-0.0017158772442693805	9.393778067050227e-4	0.06775837289226933	0.05947958603685453	0.9962100420011387	9586	4
cg15652873	12	129427178	-2.3548253479377761e-4	9.117630201943142e-4	0.7961972683257342	0.4210387925629947	0.9358628900060678	9684	4
cg15652984	2	152385032	-3.464916264140521e-4	4.6857981932476884e-4	0.45963342899648824	0.5182955515633759	0.9148539613730717	9703	4
cg15652989	16	69222106	4.395205411259696e-4	2.720844906238361e-4	0.10622787451117108	3.2989172660311734	0.34779336957338247	9696	4
cg15653033	1	174992430	1.64339695041472e-4	1.3405053219099598e-4	0.22021624175488935	0.1606025392606471	0.9836838000091516	9705	4
cg15653159	4	57843128	-1.6521744389576487e-4	1.1724995626891581e-4	0.15880426314506932	1.2962853929362028	0.7300153350482037	9625	4
cg15653173	13	112723034	4.3752823184956165e-4	8.188078849158899e-4	0.5931008932291396	3.98350530479377	0.2632507764531055	9701	4
cg15653254	2	227448670	-4.975123748936546e-4	7.99232441564766e-4	0.5336212204640451	5.033568013849324	0.16935556704241145	9693	4
cg15653282	18	11689218	-2.487980945785024e-5	1.501751375728128e-4	0.8684151133686818	8.151999945955474	0.04297258762998828	9599	4
cg15653478	11	92116826	-4.159397977700786e-5	0.001402794032827316	0.9763455423363562	1.7913206696877502	0.6168254743671341	9699	4
cg15653481	10	97454012	-2.6965335155766747e-5	3.0327241478947603e-4	0.929149807370065	2.571437094316546	0.46251901097823783	9705	4
cg15653491	7	102722230	0.0010217022465245323	6.51406853468341e-4	0.11677501619219248	3.3116476577115463	0.19093469338457592	5807	3
cg15653559	6	31597080	1.5680180302681798e-4	3.267243986022031e-4	0.6312837795131518	1.8320962876038207	0.607975455344894	9638	4
cg15653569	10	134818905	3.1201997729189533e-4	6.181729552609923e-4	0.6137376446010836	1.0426643066120347	0.7909299768837047	9701	4
cg15653645	5	177027418	-1.5959535566188718e-4	1.5963188702736064e-4	0.3174212693478184	1.4403451674758814	0.6961054424716842	9706	4
cg15653828	6	34513187	0.001185372179113949	4.877417633822524e-4	0.015085188513041786	2.0231207022217017	0.5676218111948296	9702	4
cg15653855	2	38735761	-1.9321116427726832e-4	7.061716082610676e-4	0.7843891909066629	2.7262311003550437	0.43578798348048803	9698	4
cg15653910	1	20799948	0.001753145742249059	7.521445214601383e-4	0.01976059139275332	5.306955305414561	0.15065170804166944	9691	4
cg15654025	1	165327005	-0.0019803792878527837	0.0014473801050132594	0.17123352021808938	2.4641051049252827	0.4818130348064523	9700	4
cg15654121	1	34630944	1.621340482248042e-4	3.181215503056015e-4	0.61028919877318355	2.9449321252146277	0.4001937189735485	9676	4
cg15654136	2	71047710	9.181483159344165e-4	0.0010347286743214472	0.3748999469400404	1.632581589493059	0.6520249338974473	9701	4
cg15654259	1	116371187	-2.5888201892272503e-4	2.1498538631555482e-4	0.22851836717838578	3.7370209692670624	0.29129712379037215	9674	4
cg15654264	1	150340011	0.002685558176558029	0.003058841007676753	0.37996221053074436	0.02310605689204829	0.879181599217821	1327	2
cg15654594	2	197577863	-0.0010653989228771343	7.209816783547238e-4	0.13948649854274234	2.5501243960517392	0.4663005480580309	9696	4
cg15654626	8	103613080	-1.0612757016237197e-4	2.083313737354173e-4	0.6104598728526646	1.248365654207471	0.7414291096016613	9586	4
cg15654779	8	1274678	-8.681946075949194e-5	1.7408307312758613e-4	0.6179736152394696	1.6644450643826691	0.6448671819605172	9697	4
cg15654892	8	60834013	0.0011655785517459883	9.377940421232844e-4	0.2139069113121287	6.959395034273688	0.07320331382603405	9656	4
cg15654897	19	14068178	3.939519501252479e-4	5.336126694211232e-4	0.4603484292885194	1.5751075894195	0.6650470841544431	9698	4
cg15654964	1	32860685	3.465417122313968e-4	2.73401582932119e-4	0.20496975956270128	1.0922218561809025	0.5791979784913756	5808	3
cg15655110	19	12915121	-3.304448073611104e-4	5.654152169396402e-4	0.5589320089488796	2.1072666222083845	0.550444075647058	9695	4
cg15655138	6	37139981	-8.623305393808975e-5	1.4475143944054042e-4	0.5513543259937774	2.839586127469434	0.4170247259708638	9705	4
cg15655295	19	30367842	-2.7754824327519515e-4	4.057470535684373e-4	0.4939483067140244	4.694284999247132	0.1956014960090236	9705	4
cg15655316	13	20356642	-1.7002082057280282e-4	1.9732421956738855e-4	0.3888901714037466	1.4059226061218757	0.7041470284860809	9703	4
cg15655366	12	42919987	0.0017730986037410104	0.0011349665237321352	0.11822969676933134	0.2143192586331636	0.9752452342694935	9599	4
cg15655486	5	133798860	-2.5054576784440017e-4	4.543020313841061e-4	0.5812936857199493	3.3640933989141777	0.3388211959626136	9700	4
cg15655495	12	38532458	-2.187909797168697e-5	0.001102812342492638	0.984171514326817	0.8721747040471154	0.8321369642405821	9705	4
cg15655500	18	12407812	-3.043456071034137e-4	2.001522141233919e-4	0.12836758569596027	0.7330879541517618	0.8653950944276004	9702	4
cg15655655	7	87843586	7.058391258298427e-4	6.620696012659696e-4	0.28637384919226483	0.5235499306017856	0.9136879564822831	9683	4
cg15655714	19	51018365	-9.729578741691614e-4	0.0012828137700060737	0.44817800994979834	2.710012362766125	0.43852847891658747	9703	4
cg15655935	11	59815177	3.4710099928197746e-4	9.09002902062928e-4	0.7025740644855368	1.5053113579787567	0.6810450153531011	9594	4
cg15656087	20	60502022	-9.012324431832584e-5	4.120036525932383e-4	0.8268496281498537	1.0894761243305617	0.7796151774421081	9703	4
cg15656113	5	172482832	-1.0466843621044618e-4	2.6307892871806586e-4	0.6907337967197561	6.560020658964467	0.08732525513043576	9701	4
cg15656257	12	123450216	-1.323037775219889e-4	6.786175301336114e-4	0.8454236808203897	0.86040066383051	0.8349719639183902	9698	4
cg15656261	13	101113806	-7.559376888586567e-4	6.50346320627316e-4	0.24508855257077977	6.495568070935603	0.08983745227201842	9693	4
cg15656310	2	85843042	3.774536586865883e-4	5.725594748727489e-4	0.5097421687029605	7.491853659604984	0.05776813615649582	9703	4
cg15656462	10	135059835	6.076024935127402e-4	0.0010875575930344382	0.5763764799197129	1.756875700482444	0.6243639194860663	9701	4
cg15656501	4	38612762	-6.182364924591291e-5	6.74846154470182e-4	0.927006736843595	0.8427494859985916	0.83921692980378515	9705	4
cg15656521	2	239970617	-2.6735523866746367e-5	0.0012607310611214007	0.9830810363720727	0.4620271274589168	0.7937287000408787	5741	3
cg15656623	22	43253145	2.523711667858225e-4	1.7337958529376333e-4	0.14550347942469807	4.230621063814924	0.23761396168493829	9706	4
cg15656686	6	30854551	-5.106067324358315e-4	0.0012787219938255258	0.689664653858101	9.019846851263953	0.029028172313906482	9704	4
cg15656769	5	77838389	-4.0764885674833985e-4	6.93422859943253e-4	0.5566133974689815	0.8969910545694126	0.8261538755619746	9699	4
cg15656813	4	81104695	0.0021108512221817846	0.0011716566888987836	0.0716090961397964	0.05586740599971618	0.996546262520525	9701	4
cg15656834	11	116578399	-6.669600486248616e-4	0.0017608994927585033	0.7048653525254707	0.7793445285591633	0.8544009001015448	9688	4
cg15656901	18	67873348	-1.242287865817352e-4	2.121197900200178e-4	0.5581081057974882	2.9574124215094777	0.39823805843628385	9665	4
cg15657100	2	161420987	-0.0015004347128418267	0.0010207285097294544	0.14157135846139768	0.6128511092239624	0.8934842065976674	9646	4
cg15657206	11	10772781	-1.730536514523572e-4	1.3373249733307198e-4	0.1956556063002493	4.42046010257048	0.2194957425296194	9695	4
cg15657220	18	76123813	-1.841603245396012e-4	6.373890927462625e-4	0.7726355531933392	1.3588371617670845	0.715211246724562	9697	4
cg15657225	10	20105179	-6.212764933116071e-4	9.861388849597061e-4	0.5286886158831476	1.6547707633953177	0.6470356493195865	9541	4
cg15657390	2	38155843	-4.116918074239953e-5	8.650742242540722e-4	0.9620427269233464	2.391514745467948	0.30247478125639654	5808	3
cg15657564	7	63867692	-3.535412202997831e-4	5.165125537339039e-4	0.4936736939563308	2.676925602162533	0.4441627992998925	9666	4
cg15657588	6	32075763	8.027121381243773e-4	6.602648565451458e-4	0.22408297645016928	0.39108802601203924	0.9420772847299225	9706	4
cg15657686	4	37978666	9.9363427789487e-5	2.6781862993002596e-4	0.7106299781181937	0.9400942421768823	0.8157429280844394	9700	4
cg15657704	10	116164955	-0.0011240821823936221	0.0015002059495907742	0.45368529912949623	1.2379214498027729	0.7439242802749354	9691	4
cg15657785	7	155613360	-2.3076445271570623e-5	6.257308453331766e-4	0.9705813342959388	1.0212430548929028	0.600122470289166	5807	3
cg15657857	14	57857066	3.331219386149652e-4	1.6615918164693508e-4	0.04498056353066306	3.59596958689662	0.3085268291912573	9703	4
cg15657888	2	113735612	-0.0016321635679353926	6.398415542789868e-4	0.010744912606990665	11.284000265420849	0.010285246418193707	9695	4
cg15657936	4	8583363	0.0014788158135453041	0.001673893229747089	0.3769883980351317	0.6553391784202673	0.883654866729962	9703	4
cg15658249	19	36430810	-6.848892485480145e-4	8.742025334693118e-4	0.43336607805413435	0.7283329499788628	0.8665203767597343	9698	4
cg15658262	10	131502829	6.54760778077323e-4	7.546325870392747e-4	0.3855831979593292	3.916745985423625	0.27059552948428967	9702	4
cg15658306	6	41168972	-4.2013819541738054e-4	4.862889410617363e-4	0.3876053435900763	3.203415481895949	0.3613132021484519	9696	4
cg15658344	12	50720139	-0.0013130541172202013	7.280237358246676e-4	0.07129608166276258	2.9883547842420586	0.39342412648458414	9698	4
cg15658376	5	177631524	-1.556287002711373e-4	1.6206730693151602e-4	0.3369183280107833	4.519120555744609	0.21059110519166957	9625	4
cg15658426	5	114631545	4.4980672294838206e-4	0.0013503320454143937	0.7390525841695346	2.0464057220230467	0.5628311015723695	9702	4
cg15658487	1	11539251	3.4103227932251336e-5	1.434506930167608e-4	0.8120867577595727	3.466147137234568	0.32517933800976956	9683	4
cg15658577	2	179319711	5.04444017204819e-4	2.229550201668625e-4	0.023664235900584238	0.5297138389421425	0.9123165630941082	9701	4
cg15658676	6	53530538	8.816379707563119e-4	0.0010348708191163093	0.39425269077630826	3.2286607655167834	0.3576957906040461	9698	4
cg15658784	11	2951243	-1.1447331888529381e-4	0.0014894709881902609	0.9387388824755032	2.307584444513571	0.5110694861234188	9675	4
cg15658793	19	3398810	2.4795894470358733e-4	4.956406685165328e-4	0.6168781746451194	13.896121914436208	0.0030500131249541545	9705	4
cg15658824	8	22423026	5.770353704936656e-4	3.208970740739046e-4	0.07214618254261622	3.5948294716992084	0.16572678238280122	5808	3
cg15658897	12	328320	-1.2647423731043542e-4	5.519601203324845e-4	0.8187627868375806	6.010006518611764	0.1111243998289475	9705	4
cg15658931	6	28892687	8.758616063752853e-4	5.027238837912477e-4	0.08146786751875955	2.036497660316273	0.5648661400369532	9588	4
cg15658945	5	1667643	5.010068246931428e-5	2.897923408183181e-4	0.8627420024093923	1.7265966123611292	0.6310370383124351	9669	4
cg15658978	10	13736020	3.404209660928302e-4	4.970805817332578e-4	0.4934445095899039	1.9056400544433438	0.5922205072119264	9694	4
cg15658985	6	154448740	-0.0011507435399158376	8.079648953728496e-4	0.15437428127475522	3.432938912947359	0.329564437277483	9690	4
cg15659052	7	37438819	-8.312278648613812e-4	6.629850631505562e-4	0.20992721645000015	4.058171475870856	0.2552507871111934	9655	4
cg15659093	11	66278037	-3.0764789971820194e-6	1.7643948984963977e-4	0.9860884277164641	1.2806952400690974	0.7337222074096279	9699	4
cg15659132	6	26577336	6.871858911479811e-5	8.453021494467906e-4	0.9352075846266391	0.877064276378704	0.6449824717162485	5044	3
cg15659210	7	44318456	7.351447295691744e-4	7.738773099409667e-4	0.34213767292106256	3.3357077662607706	0.18865149966808695	5805	3
cg15659347	12	1485599	-1.5981841680085012e-4	4.0342961421733364e-4	0.6919947856179338	5.135300308976165	0.16215368567509073	9686	4
cg15659409	10	134161996	3.04443785986886e-4	5.456347727323019e-4	0.5768699362854268	2.6310616070608117	0.4520700496518947	9685	4
cg15659420	11	20034979	-0.0012129908743549243	9.163006492032088e-4	0.18557234936724812	0.3251188618148103	0.9552371041601038	9643	4
cg15659527	2	47270648	6.954824016923363e-5	5.468607287914915e-4	0.8988001160219501	3.126279691834731	0.3725621446098926	9703	4
cg15659537	12	75712028	-4.1570126511499536e-5	6.122565851804705e-4	0.9458679634535968	2.1773284762933427	0.5364277486691091	9702	4
cg15659713	8	38586183	8.870433108537956e-4	7.567955184896545e-4	0.2411551681514244	0.6050687100562505	0.8952710339437002	9685	4
cg15659828	11	911673	-3.325828069544892e-4	1.6949174934106266e-4	0.049735018103871834	1.8495151836479493	0.6042196051467277	9705	4
cg15659911	12	13431373	-1.5541483700586543e-4	5.148611126328513e-4	0.7627604752227375	2.742739063280165	0.4330130306504866	9695	4
cg15659924	17	2604756	1.9457277878048504e-4	3.5328863164468545e-4	0.581806878611896	0.8995761037253082	0.8255301037767003	9608	4
cg15660077	17	7311620	-0.0021294283019879763	0.0010811029935554799	0.0488749125329639	4.516757652746011	0.21080040467067263	9704	4
cg15660293	17	41797862	3.303703030581746e-4	6.127304066168746e-4	0.5897645480875967	2.118498196801301	0.3467160622517017	5807	3
cg15660353	2	133378888	2.2325630233392487e-4	8.459605219696009e-4	0.7918503073856191	1.7499597952265367	0.6258842985231267	9703	4
cg15660427	17	80610027	-6.166361087717234e-4	5.172134852212081e-4	0.23317207728544517	4.5229081553627815	0.21025601145349107	9692	4
cg15660466	17	49230788	-1.354016496588225e-4	1.723854229129262e-4	0.43218460965146527	1.662258875324765	0.6453568452630584	9704	4
cg15660498	19	36249933	3.6368327211199614e-4	0.00142672357717241	0.7987941472153951	2.770276439343296	0.4284163464556801	9692	4
cg15660517	2	10360441	-8.572495612242431e-4	8.203305018335372e-4	0.2960206106587814	10.67587611601982	0.013614082213686323	9649	4
cg15660630	2	71295161	1.319460190434639e-4	2.2657320296585353e-4	0.5603276410336728	1.121705844721037	0.7718369583941717	9637	4
cg15660681	10	17686075	1.0885488078943914e-4	1.504569546434715e-4	0.4693757171264704	5.375786865312261	0.14625960302586952	9703	4
cg15660684	13	114023882	-2.3943045804388946e-5	2.359122911930156e-4	0.9191604611878957	0.004110426191823925	0.9999299974902969	9696	4
cg15660768	6	30431699	2.953377324831663e-4	3.4600871109683655e-4	0.3933511732026122	0.8618107206635816	0.834632582418981	9704	4
cg15660807	2	220381734	-4.972234202053497e-4	0.0011678065558418582	0.6702714410664035	2.0155005805624886	0.5691957423844596	9700	4
cg15660965	21	35748455	-7.389997950127361e-4	5.756032991596481e-4	0.19918745340374022	0.2846872516701754	0.8673231706250488	5809	3
cg15661120	5	54881021	-5.383281887106941e-5	5.361051935752119e-4	0.9200151343571538	0.6837089335917725	0.8770289177779926	9700	4
cg15661240	17	76100911	-5.391490697794807e-4	4.5596343994914513e-4	0.23703145542610765	1.6489871940211607	0.6483340061841509	9698	4
cg15661332	10	90342814	2.0700123680901622e-4	4.005928756043886e-4	0.6053396311831948	2.6731996096710877	0.2627375103152045	5770	3
cg15661337	18	61034655	1.6140670611667048e-4	1.4522089481955688e-4	0.2663719082055253	0.22662116810898209	0.9731814540698749	9677	4
cg15661352	11	686852	-0.0012874718582159773	6.094554355204534e-4	0.03464397248367434	1.421693269640047	0.4912281305175658	5804	3
cg15661389	17	10018631	3.211525524718265e-4	4.8235044150577924e-4	0.5055341359853087	7.837358460068309	0.04949536841687981	9645	4
cg15661409	14	57960976	-7.703852330742768e-4	7.198469283770204e-4	0.2845261370924527	3.558612818593185	0.31323942168727514	9662	4
cg15661415	7	54825247	-0.0028453528028163496	0.001034527324386277	0.005952451428923315	4.891756937181417	0.08664998217001517	5773	3
cg15661450	8	56987227	-1.7789198200544588e-4	1.1348672783401206e-4	0.11699470485727599	0.11804548195480435	0.9895872636328795	9618	4
cg15661473	19	45656123	-4.603031559325602e-4	9.906646912033544e-4	0.642188766235648	0.3859855815148081	0.9431220854736307	9705	4
cg15661536	17	75317185	-1.6267081239639396e-4	9.989858653243634e-4	0.8706476020268571	10.528662675225046	0.014567716969695388	9700	4
cg15661672	12	50898761	5.687747098833933e-5	1.258593448779189e-4	0.6513316767422359	1.1874710837632363	0.7560108052068656	9631	4
cg15661715	7	151401947	-3.9717423488499793e-4	5.05325125402859e-4	0.4318806038277396	0.6810269980114073	0.8776572556967447	9697	4
cg15661865	2	27632926	-0.0010033478048062255	0.0014239705898290232	0.48105127417355287	2.945689157936799	0.4000748621301665	9704	4
cg15662089	13	22175447	3.862999328849548e-4	5.87975506979906e-4	0.5111808893429779	1.8544838457439585	0.6031510096579591	9692	4
cg15662184	19	10464842	-1.298365191554389e-4	1.9552337403290205e-4	0.5066608546720031	2.2464455389443234	0.32522996265340715	5796	3
cg15662251	1	26197855	-5.459372774116796e-4	5.637094157994506e-4	0.33280826049467055	0.5061978594995967	0.9175276742852466	9706	4
cg15662616	7	148823355	3.7807143690119497e-4	1.9844427393538226e-4	0.0567570862637309	4.933629980688915	0.1767220954261594	9698	4
cg15662768	20	60795818	-3.518772300582789e-4	8.665475672390355e-4	0.6846926436609854	2.830039197651374	0.4185787735087402	9703	4
cg15662902	11	1859510	-0.0018211561489261585	0.0011493179648712436	0.11306774880931943	3.2882196863232127	0.34928561340950387	9704	4
cg15663074	5	134582868	-1.0573943054534903e-4	0.0012348314277345685	0.9317600245562505	0.8897684930053643	0.82789617916648	9699	4
cg15663092	11	9596174	3.0179973530569773e-4	1.748882133376664e-4	0.08440639444768562	8.090294738673812	0.044181983717371885	9701	4
cg15663121	16	4898306	9.64221735605563e-5	1.3910651848471453e-4	0.4882132108187235	2.8740178799219835	0.4114597468108816	9705	4
cg15663173	17	7132748	6.810821430433952e-4	3.726974593656009e-4	0.06763368091975282	0.9847005581849021	0.8049539011538768	9698	4
cg15663316	10	15129319	-0.0011831230764290086	4.921099712242046e-4	0.016208598526105938	0.24721738914016247	0.9696292087129833	9690	4
cg15663348	18	67617289	-3.100591731517805e-4	3.8968601259747215e-4	0.4262272945294934	1.6186087692533722	0.6551778055608862	9701	4
cg15663412	10	122864146	9.478296235751519e-4	5.342520940009232e-4	0.07604259174462541	1.3251476163713845	0.7231703644645114	9698	4
cg15663484	20	37679224	-0.0018727096878924656	0.0011939653331478983	0.11676936051525515	1.5695349040905777	0.6663171315033218	9705	4
cg15663537	7	95141228	5.869986385690876e-4	4.12829354338351e-4	0.1550576887716026	2.4227388235703198	0.4894158345983745	9703	4
cg15663618	6	30630755	3.055342195333213e-5	4.611203963325709e-4	0.9471715459666641	3.266004789667524	0.3524022402201111	9691	4
cg15663823	5	64103336	-3.203341194075641e-4	6.720493103319196e-4	0.6336094485981882	1.3611955499863784	0.7146553762542367	9694	4
cg15664067	5	86564490	-1.1050102773586935e-4	1.6484752857531576e-4	0.5026521486101856	1.1312119947456307	0.7695452237856408	9701	4
cg15664075	19	11456960	-3.1587831614880366e-4	2.1308686288041583e-4	0.13823595236088052	1.8209127754145216	0.610394690112871	9701	4
cg15664152	7	129008407	8.779128595022668e-4	4.707616590544216e-4	0.062198566889944615	1.0744018474669692	0.7832568938451373	9705	4
cg15664323	6	4427110	1.1745203042761958e-4	6.267324294216225e-4	0.8513440539614391	6.363600966782622	0.09519977611607482	9697	4
cg15664442	5	34998412	1.6335576194817256e-4	4.939262914942845e-4	0.740849174403137	1.685553412175186	0.6401503648069894	9661	4
cg15664462	3	151996146	0.00274	0.002951	0.353148882740241	0	NA	1083	1
cg15664504	2	142369345	-4.533624127091311e-4	0.0013884624285144865	0.7440300552438046	1.1713353189971902	0.7598871727934072	9685	4
cg15664618	11	9483118	-2.2713959904988395e-4	2.2132518210994987e-4	0.3047638988030737	6.455758258265679	0.09142371353891372	9700	4
cg15664640	17	80829946	5.627954376395526e-4	5.410157792731595e-4	0.298220527856965	0.18317644939903913	0.9802583820626215	9705	4
cg15664854	9	114362707	-6.369364597461224e-4	4.083875775540799e-4	0.1188456393595629	2.311221357047708	0.510374602135252	9653	4
cg15664905	19	44009429	2.3101285916327221e-4	6.670343291708982e-4	0.7290960096109802	1.7276969289124189	0.6307937914901834	9703	4
cg15664943	17	9874188	-5.237765951442574e-4	7.586121816953158e-4	0.4899171976691643	1.0017814617204304	0.8008208954319054	9677	4
cg15664967	2	58468431	-4.5403663321765136e-5	1.6138726024373664e-4	0.7784545205678262	5.9761081171242765	0.1127784205959014	9639	4
cg15665081	11	104827238	-4.962855265442921e-4	8.343317662354721e-4	0.5519571424953835	4.903979640056491	0.17896477304877506	9622	4
cg15665090	6	31778371	-0.0012261334735749136	4.5114221827559126e-4	0.006570911766974743	1.6979024129409774	0.6374002379616844	9697	4
cg15665203	13	112282481	-2.7629931616188466e-5	7.991753559846057e-4	0.9724201895623018	9.117043889454395	0.027774527760816972	9698	4
cg15665276	22	48899698	-0.0013012266490793065	7.238976863851791e-4	0.07225177385827114	1.8625211862189301	0.6014250318470488	9702	4
cg15665342	17	79139625	-8.073259964122637e-4	5.886890263879811e-4	0.17025142708782323	0.43901178147048203	0.9320707415943321	9702	4
cg15665385	2	150443752	2.1414510348938167e-4	2.1801934802855187e-4	0.3259866431778566	2.7706753192670845	0.4283500594750309	9702	4
cg15665400	2	133428652	3.0232659271013185e-4	3.1877168576763536e-4	0.3429202306369275	1.5220081125362426	0.6772002639226432	9704	4
cg15665630	3	126397794	3.1914427179889534e-4	0.0015143045160948964	0.8330799884294889	4.052366190033968	0.2558647655616779	9705	4
cg15665646	15	27112119	-2.510769745778251e-4	2.6932228883889823e-4	0.3512049030462352	1.1428926110207867	0.7667310084351704	9704	4
cg15665653	1	27561270	1.7354042630957287e-4	4.831414137408722e-4	0.7194516225272123	0.35338652064976767	0.949694107063106	9699	4
cg15665833	6	26285013	-4.678756548695379e-4	4.8452287166756374e-4	0.33422333060635484	2.359288718284889	0.5012580021127573	9523	4
cg15665925	11	62380340	6.087301338466852e-5	2.070558233651834e-4	0.7687630651996398	2.933094972064025	0.4020560615513273	9699	4
cg15665928	3	138658345	4.096976181026934e-4	5.42800299712101e-4	0.45037789170108405	6.280656915720985	0.09872603850548194	9680	4
cg15665941	2	242939121	-3.3041843523550635e-4	7.764132435942893e-4	0.6704209685981788	0.15802668848524679	0.9240275939144122	5784	3
cg15665967	3	47459257	-1.4742261769945883e-4	2.492541790837449e-4	0.5542156323903659	2.5574399728926727	0.4649997681243563	9690	4
cg15665968	21	44527764	3.19262890671584e-5	1.0527905035652545e-4	0.7616963286581521	1.1283104301891915	0.7702446002997508	9700	4
cg15666071	7	56160717	2.9482040852054926e-4	0.0010564526680266542	0.7801938930078689	4.187230238034899	0.24194349419495967	9704	4
cg15666143	3	130061073	-7.728196298808414e-4	0.0010366433286999272	0.45596832874264703	2.41140558567633	0.49151500804120046	9673	4
cg15666177	11	77851044	4.0346005740526806e-4	2.2301174383643736e-4	0.0704288444626749	12.183665662978573	0.006779764711557041	9698	4
cg15666214	6	108438316	-7.099899164548105e-4	8.996651943809353e-4	0.43001191623933155	0.45525475045113667	0.9286058464142397	9648	4
cg15666275	19	57274897	-5.025062124832239e-4	6.037624156295056e-4	0.4052445338775201	8.83839960112807	0.031518428894242584	9703	4
cg15666516	19	49999555	1.061352884925404e-5	1.7379254715491828e-4	0.9513033786136841	3.9973705840186486	0.2617481993868966	9705	4
cg15666789	18	29171545	5.214365178950946e-5	5.626495602013002e-4	0.9261616120643759	1.4099374156075681	0.7032070079190689	9704	4
cg15667299	19	420332	-2.865371036847067e-4	5.371456951608844e-4	0.5937263235727944	0.6428205459955181	0.8865633526221623	9702	4
cg15667341	19	36729234	-3.8817224471308107e-4	4.775671000466779e-4	0.4163258844094391	1.8228033566775819	0.6099852869191656	9696	4
cg15667493	5	55404179	-4.104666330466987e-4	7.239942559532589e-4	0.5707499451818852	0.4372250891327125	0.9324497241922884	9705	4
cg15667495	17	40719620	2.2624921263194212e-4	2.6848221150219164e-4	0.3993978036641189	2.2532282112914785	0.521540305509126	9700	4
cg15667622	10	103874309	-9.275686542979745e-5	1.5574172605328188e-4	0.5514549474389494	2.912245121352859	0.4053540836672141	9673	4
cg15667844	10	112256729	1.8571710725381714e-4	0.001610464301397627	0.9081922915662726	0.6775881422483662	0.8784623509551878	9642	4
cg15667931	20	62004701	-9.183357312113389e-4	0.0012267266620173552	0.4540943255984993	9.95281003803285	0.018971556106050474	9706	4
cg15668468	10	118892869	-5.443714083536865e-4	4.365164415251477e-4	0.2123677586197823	1.3221744439201806	0.7238743912350898	9528	4
cg15668490	19	16254489	4.596144740212407e-5	2.2171629768961005e-4	0.8357767755922443	3.0086305188803046	0.3902964331463511	9705	4
cg15668500	10	99052215	2.259500135757021e-4	1.5230822850148665e-4	0.13794029762685472	3.793940469707054	0.28459174295753564	9697	4
cg15668533	3	10858446	-1.515742662140403e-4	0.0010137760659795765	0.8811476339128472	2.141930705102728	0.5434765815587583	9679	4
cg15668538	17	15931082	-2.3669935237727449e-4	5.19617605399775e-4	0.6487308349873075	5.1742046986645445	0.1594765139443142	9703	4
cg15668587	11	63581119	3.653618682825417e-5	9.208005670699615e-5	0.6915243988921259	1.7163370439140517	0.633307825726354	9670	4
cg15668767	11	46407019	-1.1050857463930624e-4	4.2397181914375135e-4	0.7943618455503689	1.9890178384590786	0.5746892194553305	9702	4
cg15669088	10	134775772	0.002071632728900823	0.0017567494346283918	0.23830182349270784	0.5420633095729916	0.76259235632477	5804	3
cg15669092	16	89989024	-5.465626404895508e-4	4.504807352459456e-4	0.22501992420023095	1.4946729463529642	0.683500356229199	9705	4
cg15669183	13	108518621	-5.797388981629367e-4	4.3497995915626694e-4	0.18259925039421415	7.690944844200793	0.05284999985434206	9705	4
cg15669196	13	100621543	-2.997168839303186e-4	6.33530751959511e-4	0.6361491730241626	7.222738861672642	0.06512720153499608	9702	4
cg15669228	9	21409505	-0.0010584740096828784	6.580462289368579e-4	0.10772350457830608	4.4080970292459805	0.22063577785901278	9706	4
cg15669273	6	5261406	4.4537451274871107e-5	1.5690743867835977e-4	0.7765288772939812	2.7556952198548736	0.43084529677429734	9705	4
cg15669879	7	9319265	-4.616933611265511e-4	7.307250659974486e-4	0.5274985559904365	2.4040942112386134	0.49287294162845474	9699	4
cg15670005	7	134405850	-6.856096477050618e-5	5.267179244650642e-4	0.8964347942192762	0.1569095093605516	0.9245438902691467	5796	3
cg15670290	11	62495800	-3.8548197368697796e-4	2.658252176176868e-4	0.14702137827009584	1.1811504598879403	0.7575286689351883	9678	4
cg15670394	6	74080260	0.002303998122284401	0.0011674826878675993	0.04844144819677165	1.7825240771031943	0.4101378162575936	5802	3
cg15670475	19	18905020	-6.687941862567137e-4	8.085714459460607e-4	0.4081630412019627	2.8218572684418874	0.41991444935716227	9703	4
cg15670620	17	34843101	3.0087549396122026e-5	7.21486833037565e-4	0.9667361430272922	4.548554223012579	0.20800003527864308	9706	4
cg15670680	17	74303956	-1.1178383458462854e-4	1.6273212982644513e-4	0.49213360774818826	1.5062321254637725	0.6808327078074997	9422	4
cg15670706	9	139618130	-9.976345937671117e-4	5.06439362702088e-4	0.048849901894406744	0.8108397752231568	0.8468725840051446	9705	4
cg15670863	19	49110292	4.461733480903703e-4	6.259121228384151e-4	0.4759465992601635	1.4886405458556053	0.68489455727523	9700	4
cg15670865	22	38531137	-2.1265361671934778e-4	3.678817198350869e-4	0.5632311177003462	0.5235580773716295	0.913686146443218	9703	4
cg15670924	11	73669256	-0.0023570117457379306	0.002331908339862478	0.31212883375088524	3.36136525868521	0.33919265876107707	9698	4
cg15671083	10	5406959	-1.0738185023414606e-4	0.0015636096892702094	0.9452478322367583	4.080197077771202	0.2529334971786787	9693	4
cg15671158	5	134073517	1.8546111699588376e-4	4.123892551441259e-4	0.6529098631908932	6.610965743802691	0.08538752748998103	9705	4
cg15671317	5	1828098	-0.0017266263325695559	0.0031801329625865517	0.5871700441267369	6.0221372619162565	0.049239032281399364	5805	3
cg15671450	6	29895116	0.0025737879773733586	0.002208194811384996	0.24379157614453445	4.572259543586766	0.20593475390813193	9572	4
cg15671688	6	52009023	-2.2642897920556912e-4	5.848368583882988e-4	0.6986332785417751	2.0345397180923084	0.5652688943630942	9703	4
cg15671705	15	101419479	4.57705872644322e-5	3.1472766464568473e-4	0.8843720245636826	2.452407755745196	0.29340426471754755	5793	3
cg15671725	13	67434423	5.752100775146665e-4	5.388544404528512e-4	0.28576038399418097	0.48607330929215437	0.9219402174379061	9687	4
cg15671996	6	30140325	1.0850812709691139e-4	7.593468796121179e-4	0.8863718024497284	4.090031151471326	0.2519050675996624	9703	4
cg15672022	5	141805772	-0.0026865845674833443	0.0017045839916834233	0.11500414624427754	1.255734439251984	0.7396702252648596	9703	4
cg15672044	7	16684349	-5.8548071314866836e-5	1.857643363706162e-4	0.7526296173818837	1.7718500742492849	0.6210797489723117	9692	4
cg15672065	6	32805142	-1.3073499413654983e-4	4.652497542242143e-4	0.7787107077855712	3.3097023001009216	0.3462945464930526	9701	4
cg15672072	5	178903057	-5.7984202663235476e-5	3.9558836765909636e-4	0.8834658161346016	2.1178622883423968	0.5483075619282503	9703	4
cg15672304	6	28494054	5.009769126525215e-4	4.695600620394887e-4	0.28601383786148765	4.062506049363641	0.25479322900944895	9693	4
cg15672329	11	72810987	-2.483461341554751e-4	6.124300572329179e-4	0.6851031233564029	1.1692168473243787	0.7603964504699651	9698	4
cg15672498	1	6218116	-0.001483195247823438	9.418118289298106e-4	0.11529526677663042	4.00824384738138	0.26057531825093483	9706	4
cg15672653	11	108371700	5.383880220036067e-4	7.708195107032582e-4	0.48488840772286024	4.643975545721922	0.19980193736113494	9701	4
cg15672675	1	40507006	-1.665681883877154e-4	1.7945880290057587e-4	0.35331964984474185	9.855663306601631	0.01983374958449307	9650	4
cg15672749	17	56297193	3.0155591190661636e-4	3.6163948938898086e-4	0.40436111528213436	1.3556915221172907	0.7159529411302109	9693	4
cg15672768	5	140741220	-0.0017986083180349958	0.0014424450072437337	0.21242815716682203	1.5392002204084059	0.67325293618537	9701	4
cg15672853	1	63540217	-3.354679851693265e-4	0.001021577289818424	0.7426225612336974	6.409469953275189	0.09330197969362494	9702	4
cg15673001	17	719737	3.5119181168472523e-4	5.731922662875055e-4	0.5400782875642444	3.1741442345860156	0.36554699767329996	9701	4
cg15673029	19	46234190	9.033450398279172e-5	1.7100657485556687e-4	0.5973246904512906	2.609891979151583	0.455757993743678	9684	4
cg15673034	18	3499093	2.261265789392638e-4	3.674020558318756e-4	0.5382414363221559	2.055016792536493	0.5610666363366125	9695	4
cg15673069	19	49232542	-1.8878997091334654e-4	8.27012485814722e-4	0.8194289847649725	8.10238171741195	0.043942500477518395	9701	4
cg15673110	2	32581747	1.1226732273685665e-6	1.6259709446971905e-4	0.994490943885043	3.937121579486709	0.26833440174379514	9616	4
cg15673187	6	56407725	-1.9093290415611965e-4	1.589392471819533e-4	0.22963683512090333	3.667005324264025	0.2997392292830765	9660	4
cg15673188	1	18689063	1.1298773655239642e-4	0.0012833351250537976	0.9298430805992473	0.15659133257242083	0.9842724943713793	9694	4
cg15673240	2	128785822	1.9080399620379466e-4	1.9527078790254084e-4	0.3285072024787538	0.26848617234448896	0.9658421559601934	9682	4
cg15673427	2	146356459	-0.0012504451222479097	6.051348412273834e-4	0.038791585573167794	1.4809165540389444	0.6866817316617999	9692	4
cg15673491	6	30885481	-1.2237629599393213e-4	4.283310181754568e-4	0.7751041062079307	0.8259722317693927	0.8432452607804767	9701	4
cg15673540	17	40171932	6.415703774235281e-5	2.736518985296791e-4	0.8146374891376028	12.896297976330054	0.004866319275974741	9706	4
cg15673547	4	981630	-0.0014712695272865227	7.164010378301914e-4	0.040005180521899865	0.4253237299420661	0.80842944932095	5808	3
cg15673616	7	101870851	-4.0728715856401803e-4	4.520430409222686e-4	0.3675925790716095	0.7228911466208123	0.8678069662774905	9700	4
cg15673731	1	156084691	4.181871126297316e-5	1.720274628981403e-4	0.8079331771581517	3.8002322114449965	0.2838591218290243	9651	4
cg15673896	1	112046026	-2.67434374489196e-4	5.967060114259401e-4	0.6540200613113201	3.335647841274991	0.3427118670791392	9693	4
cg15673955	2	173787028	1.3345115998569205e-4	9.52707449308766e-4	0.8886001822529548	3.1506161485066024	0.36898101311227405	9669	4
cg15673994	1	151675859	-0.0013631009198518185	7.424988965897851e-4	0.066382968335797	3.61682294053265	0.16391431285904356	5809	3
cg15674129	5	35925167	8.545316350115322e-5	2.8079322948702855e-4	0.7608782280698312	1.9060574059597337	0.5921318719603959	9622	4
cg15674162	4	58131577	1.1367409149823504e-4	8.540178553494331e-4	0.8941102993636734	1.2349839658556925	0.7446265144790065	9701	4
cg15674175	20	278095	1.6579230869558334e-4	2.3659949399574407e-4	0.48347167459639034	0.6953574872279602	0.874295368094662	9589	4
cg15674181	10	3158688	-5.21177812396499e-4	4.5011181742784725e-4	0.2469108873969868	0.8847233465357367	0.8291127644427595	9691	4
cg15674193	2	238535910	1.0028955935692288e-4	3.6561750888083736e-4	0.7838526623384796	12.823395939469584	0.005034512114800809	9674	4
cg15674219	19	46308199	-1.0410754652982488e-4	6.192107805526328e-4	0.8664814686048703	1.6232266721295563	0.6541348700010473	9699	4
cg15674266	17	9153825	3.1297520381834144e-4	4.694207221216957e-4	0.5049468911351064	0.9906460414167164	0.8035153244560183	9697	4
cg15674367	1	93914789	4.233040901003235e-4	2.8219378882058283e-4	0.13360209635881623	0.9528963559111564	0.6209851080353649	5797	3
cg15674432	6	35992082	6.34299192390719e-5	3.1015548866653644e-4	0.8379549272422129	0.5939515015713209	0.8978156323037819	9683	4
cg15674514	18	76674273	9.614399008270532e-4	9.349047226633395e-4	0.3037698139698319	4.399373095407811	0.22144352284734428	9697	4
cg15674575	1	118148078	1.5315329644551004e-5	1.9241568316647262e-4	0.9365593582048048	1.7678516852318888	0.6219556301261364	9690	4
cg15674580	17	65362981	-1.977728334567572e-5	1.8026592703640203e-4	0.9126380122074382	2.7790511196483907	0.42696009618723835	9704	4
cg15674596	15	40675020	1.3120405612786483e-4	1.3500996434555085e-4	0.3311449964765903	0.6660262887594142	0.8811642943146313	9656	4
cg15674680	20	60982522	-1.2940470116315768e-4	2.34726224394525e-4	0.5814276482261554	0.3703200122936929	0.9463030772135843	9680	4
cg15674813	2	238608549	-0.0015413374122787312	6.782417104671418e-4	0.023053381632670497	1.888598505653497	0.5958472085559009	9699	4
cg15674825	5	150052349	-2.552765676024439e-4	3.3082888013561686e-4	0.4403352503699875	2.80737364043416	0.42228752256654406	9694	4
cg15674863	19	44455605	2.894641325144624e-4	2.3283333832021876e-4	0.21378508221741724	3.696126666795464	0.29620172214855967	9701	4
cg15674899	5	150618077	-0.0016143060611727106	0.0011929784518545405	0.1760004141242404	4.285096030322407	0.23227905539993804	9705	4
cg15674917	9	123836703	8.298105435855803e-5	1.939489266231801e-4	0.6687603087235816	1.5559885582485875	0.6694097663024345	9642	4
cg15674997	5	178421314	-0.0010018573550997045	9.721500729491867e-4	0.3027479857510379	3.3450130854980076	0.34142663821707897	9706	4
cg15675070	6	7726324	2.819504531491311e-4	1.6474288771062707e-4	0.08699668766135224	0.5384211996350392	0.910372898822606	9630	4
cg15675123	5	12623177	8.074199152107806e-5	8.892638676499074e-4	0.927654340518669	1.6709235089353975	0.6434173936873558	9697	4
cg15675184	4	90167616	-6.779285178812776e-4	4.801194226971871e-4	0.1579500267826167	1.2062028963684988	0.751516988565529	9703	4
cg15675198	1	171686018	2.43e-4	0.002567	0.9245824832336554	0	NA	1083	1
cg15675420	19	12273866	4.069170512069735e-5	1.4134358016957085e-4	0.773429307218614	0.864305639971416	0.8340319955552628	9683	4
cg15675456	1	19239678	-4.918053352467765e-4	4.328659273513947e-4	0.2558892373187538	5.715373706806485	0.05740138463404384	5802	3
cg15675643	2	38711146	2.8445521039189783e-4	6.028821131678291e-4	0.6370512817771055	1.1131303145637295	0.7739053563939166	9693	4
cg15675740	11	45874617	-5.577827663727926e-4	6.236025450954501e-4	0.371079909871196	0.6014538081896296	0.8960994766499035	9699	4
cg15676015	11	67272636	-5.425351700778866e-5	1.902831808142044e-4	0.7755523025757929	3.9559332828158857	0.2662620241238459	9533	4
cg15676040	1	155290446	0.0012829410779899794	9.499810227240018e-4	0.17685845204508288	2.9783282760028804	0.39497861309102555	9703	4
cg15676060	5	82372786	2.339998528583072e-4	3.9595242465771376e-4	0.5545340095962689	3.55874630993861	0.3132224685464555	9611	4
cg15676078	1	2518115	-1.9752489250587696e-4	2.0920005861538334e-4	0.34507185821734004	3.8322193846811228	0.14717841916917457	5809	3
cg15676084	1	225841605	-3.8859589388185454e-4	2.1180482890319303e-4	0.06655185016316525	2.221828130878335	0.5276617172993476	9706	4
cg15676125	6	33679581	-5.445817781881731e-5	1.942368108223741e-4	0.779193638428481	0.3975472451227756	0.9407487093070942	9658	4
cg15676129	7	156880711	7.272364007208485e-4	3.38885786384834e-4	0.03187592090231404	1.8404259048947724	0.398434184514913	5723	3
cg15676203	19	10613488	1.445752573127532e-5	1.3018592706529584e-4	0.9115743919471071	3.506832487750713	0.31987705064450567	9664	4
cg15676226	10	126849624	5.345225847253519e-5	1.7591156598536416e-4	0.7612355491009948	1.5414336830642208	0.6727409971849309	9697	4
cg15676241	5	52285231	-1.221218645822125e-5	2.0891057535288532e-4	0.9533849905525235	2.2099780603349846	0.5299856795682716	9705	4
cg15676292	7	141069418	3.4610460953621666e-4	6.97531221455656e-4	0.6197638116850948	2.660721551806774	0.4469435754972151	9702	4
cg15676371	5	176518013	-7.423017877900004e-4	4.603571782430316e-4	0.106864592461031	4.982604332788531	0.17307538122162378	9705	4
cg15676405	11	61525677	9.316486821772453e-5	5.020635069719449e-4	0.8527867563507417	4.281532088545401	0.23262469287432927	9697	4
cg15676418	1	156407147	1.548817915061163e-4	4.6157264610375794e-4	0.737208452816329	4.800133064662435	0.1870311983518204	9700	4
cg15676455	3	128564943	1.9528696625027977e-4	7.0220752183884e-4	0.7809322567887464	3.926416365237351	0.1404072454969033	5793	3
cg15676488	6	34725116	-1.2481020656669407e-5	1.666455521211886e-4	0.9402977676623296	1.8815985281899195	0.5973411367231456	9703	4
cg15676512	11	62609102	5.2303803227155494e-5	2.4050131845414452e-4	0.8278356638976665	6.07295314851882	0.10811434063006119	9674	4
cg15676528	2	9865398	-1.233566201199161e-4	4.1481394904927774e-4	0.7661777950708134	1.5246698976870336	0.6765883470066629	9697	4
cg15676544	11	6662324	-4.022828504450125e-5	4.889725228506462e-4	0.9344311715859881	3.320432983504645	0.3448088639788189	9706	4
cg15676677	5	112573320	-0.0015685321411829964	0.0017729612676672477	0.3763204920692231	1.8345154294265853	0.6074529490350511	9706	4
cg15676707	6	106434396	0.0010323186618860774	0.0020085940224627034	0.6072863345951767	4.89274863645759	0.08660702745813524	5807	3
cg15676711	1	8072453	-1.1485961118834788e-4	4.6978545099030555e-4	0.8068484343536105	6.60368533222289	0.0856618847778229	9700	4
cg15676719	1	167598521	-0.0012968794910369025	6.853601663026949e-4	0.05845637428960573	0.2750076660951981	0.964658224557505	9704	4
cg15676735	11	62521955	-2.283740408386198e-4	1.7567111769993055e-4	0.19359787130999703	1.6610338053188645	0.6456313300937682	9705	4
cg15676837	1	202137199	-3.022209241013955e-4	4.156788330035957e-4	0.4671929267414409	1.272633671261155	0.7356415102385221	9703	4
cg15676916	10	129191358	7.569860755185483e-4	5.301450557814267e-4	0.1533250146722912	1.7915833241260721	0.6167682094628855	9701	4
cg15676988	11	58281496	6.31721686660344e-4	9.255349508783031e-4	0.4948927363137097	3.0372452120326043	0.21901334695640282	5766	3
cg15677080	7	1734117	-0.0011203626897425018	0.0014442905544621823	0.4379153011783304	0.7217580828448356	0.8680746856571068	9696	4
cg15677087	20	61584850	-0.001906686296688557	0.001817617176248166	0.29417662982116943	3.799228330356372	0.2839759016433186	9703	4
cg15677132	14	35452110	1.2952190364176022e-5	1.4772109294325446e-4	0.9301309895277768	14.676727823778462	0.0021148220492093026	9705	4
cg15677293	1	236559595	7.555746001269197e-4	6.562779942397569e-4	0.24960774343590195	5.705946527814522	0.12682668674951805	9704	4
cg15677294	19	6502938	5.096461931298418e-4	5.807570985076057e-4	0.3801853547714764	9.410641977860367	0.024301229176229084	9703	4
cg15677364	6	30687221	0.001033876195044257	7.377894629415051e-4	0.1611195922184367	5.263871011683994	0.15346400093422702	9671	4
cg15677368	1	245133209	2.579726353679853e-4	3.560469053479328e-4	0.4687301244662226	6.1665444579078486	0.10378270979543422	9704	4
cg15677384	7	96648043	4.1051492491821575e-4	4.989311601718368e-4	0.41062815889329224	2.4424441081115544	0.4857825714326607	9699	4
cg15677497	6	30585191	1.4345709546943506e-5	1.4457885442071752e-4	0.9209603246600958	2.2833331360672133	0.5157213530845295	9704	4
cg15677600	5	176171913	0.0021138067384288235	0.001830640698694947	0.24822092498360251	5.94783799990321	0.11417578276159457	9679	4
cg15677825	20	30102074	-9.875798198201555e-5	1.7773958374675e-4	0.5784617525340221	0.4874403042678053	0.9216419299468153	9701	4
cg15677883	1	20658462	-8.614601234849453e-5	4.11830564832586e-4	0.8343090614504838	5.996513566344766	0.11177997092782949	9704	4
cg15677916	9	3181007	9.660511586902855e-4	0.0011652742823421041	0.40708557655311395	7.175052291185144	0.06652268922991605	9697	4
cg15677957	18	47088780	4.83213753451685e-4	5.416790227052183e-4	0.37235724644722074	0.5366208621402864	0.9107753752258957	9703	4
cg15677985	2	160031778	-3.045082716826375e-4	4.999525927343137e-4	0.5424751965012033	2.19145293059	0.5336338389019691	9706	4
cg15677989	1	32208487	-1.8695738195036502e-4	3.89766839032423e-4	0.6314658541587436	3.0737330484930707	0.38039610984287753	9702	4
cg15678052	1	9844683	0.0011841616443945342	9.075109808243511e-4	0.1919454529197055	1.4073817290486474	0.4947558529148195	5809	3
cg15678118	5	167911121	-8.204820336211325e-5	5.734939855522086e-4	0.8862370751068811	0.08561941057134342	0.9935054469439882	9697	4
cg15678121	19	57352519	-1.2850089484292115e-4	0.0010867942265611003	0.9058787030388107	1.0532661234373726	0.7883660825893225	9687	4
cg15678142	1	167411538	-1.4344457762249983e-4	3.4003213536548064e-4	0.6731301682722391	2.919686658635703	0.2322726621956905	5807	3
cg15678380	5	126430183	2.6989640809544334e-4	4.0201842287065144e-4	0.5019954665275281	4.371090644813555	0.22408097240542685	9704	4
cg15678386	11	78413465	-5.8216837175737886e-5	4.699610795880451e-4	0.9014135594342163	2.2096862011307654	0.5300430125001977	9694	4
cg15678392	2	103378135	9.470334832823625e-5	8.77583726118472e-4	0.9140641121529504	2.346661589284753	0.5036407674243683	9684	4
cg15678504	8	10262159	-3.641727525772295e-4	4.491645814583036e-4	0.4174931814496846	2.117760756859057	0.5483280064766299	9701	4
cg15678513	8	142431934	-1.5797427648786978e-4	4.6820959085353236e-4	0.7358148042519446	10.432059899483985	0.015228927918974702	9704	4
cg15678662	1	2465544	-4.243159625612627e-4	5.727273844298775e-4	0.45877287545642875	3.925599120216526	0.26961096657939043	9702	4
cg15678707	3	39149194	2.1267406869326748e-4	1.8577843414040795e-4	0.25230335138044313	4.821787714199555	0.18532161024153895	9662	4
cg15678817	11	64621386	4.8784104097122303e-4	2.6687578607311526e-4	0.06755399215166005	0.596698898632542	0.897187667610105	9705	4
cg15678825	18	77266975	-3.1605953772436774e-4	8.553265409115407e-4	0.7117408007973132	0.2450537852862447	0.9700078490283184	9704	4
cg15678844	10	26500780	-2.529918228697376e-4	5.54431319316631e-4	0.6481680238279148	1.7767215891546086	0.6200136326977577	9705	4
cg15678861	8	144462502	-7.247629548905841e-4	4.2870038470988706e-4	0.09091229538174093	0.8075862455364713	0.8476516562846224	9704	4
cg15678885	7	1018510	-2.2206010370416038e-4	5.22967621815441e-4	0.6711170678896509	2.105869518963887	0.5507262326734497	9672	4
cg15679052	17	77749199	6.602639608186787e-4	7.042280077521903e-4	0.3484647720187531	2.271593520555008	0.5179846665812555	9691	4
cg15679064	19	49134105	-3.5282438178421623e-4	4.5478386075012054e-4	0.4378631071724217	0.6416803744385745	0.8868277575460382	9704	4
cg15679095	6	42789053	-3.4427120825216193e-4	4.041771117419286e-4	0.39433452220147974	3.3141949353744407	0.34567185555292707	9697	4
cg15679098	11	47470674	-4.030624542004212e-4	4.0652880297125787e-4	0.3214545231423849	5.093315431364594	0.1650902742110377	9705	4
cg15679139	17	43921485	-5.144099096895813e-4	6.102788220893728e-4	0.39927897487373426	1.1968133600652155	0.7537687006129677	9703	4
cg15679144	11	66725941	4.357104142244785e-5	2.5096531225612213e-4	0.8621689862325171	3.304047634737616	0.3470796865419463	9675	4
cg15679153	3	14220276	-8.165895385569552e-5	1.688224308819305e-4	0.6286007102606458	1.8727605619097627	0.5992308278781915	9705	4
cg15679219	2	98354261	4.9135261503712e-4	5.409803664083645e-4	0.3637391253319053	9.194168880886053	0.02681765367004789	9706	4
cg15679283	5	678046	7.609890993263442e-4	4.191023794188054e-4	0.0694072825071716	4.633793213495461	0.20066222444746437	9676	4
cg15679331	19	50179634	-9.964059655053299e-5	2.1313498463932631e-4	0.6401422215164556	2.197947477091914	0.5323527673655214	9704	4
cg15679532	19	6588838	-1.2162573149630303e-4	2.5955159470936445e-4	0.6393559788522405	1.3715045344351124	0.7122276075136086	9703	4
cg15679651	19	39108529	4.4781248701129844e-5	1.5669535799965657e-4	0.7750424757551263	1.9302403336643148	0.587011063500257	9705	4
cg15679665	2	200328475	-1.859948087957833e-4	2.221213591420844e-4	0.40239209569175427	6.805995785082868	0.07834525998484275	9706	4
cg15679747	8	122755315	-1.448904405392573e-4	6.44916373700097e-4	0.8222395284480102	4.076974627563747	0.25327132657858303	9683	4
cg15679813	22	45405627	3.4877174962059785e-4	2.8374732960438913e-4	0.2190106577141942	2.8029220406007767	0.4230191230117471	9694	4
cg15679829	8	102509885	-3.9108854115708994e-4	5.892491179405366e-4	0.5068781007242082	1.3939795008787903	0.7069465746701878	9694	4
cg15679892	7	1267057	0.0024176653257252387	0.0027324194260482542	0.3762604391393045	2.76000951428249	0.4301254412656193	9700	4
cg15679978	6	119255801	5.633690038280554e-7	1.9498811135633179e-4	0.9976947168641581	1.787835011539256	0.617585745044003	9693	4
cg15679981	2	45616428	-2.1520734332991338e-4	6.91822251574741e-4	0.755744994514846	3.7213955724711774	0.29316248347271123	9704	4
cg15680288	4	112709411	0.0012329777191650308	8.058664657541693e-4	0.12601610646160685	2.14125749601105	0.5436112876916596	9703	4
cg15680443	19	49990748	1.51316767326002e-4	1.6910889305374216e-4	0.3708999231823378	2.0632617323411866	0.5593808445188876	9689	4
cg15680470	8	54938360	-1.2955239743862602e-4	6.854253912907543e-4	0.8500848142702818	0.17894025754885842	0.980915245903593	9653	4
cg15680518	12	132414800	-4.8576605131013046e-4	2.346730008930365e-4	0.03845516202084265	1.816907059929196	0.6112626995787778	9706	4
cg15680557	19	54704426	4.4032913683439445e-4	4.983600565233967e-4	0.3769358113321889	7.0849760698887945	0.06923805414128414	9678	4
cg15680620	1	173639130	-7.402292797801812e-4	8.07939517317616e-4	0.3595651897857569	0.7250937104778526	0.8672863802019855	9673	4
cg15680624	2	219858132	-5.7190542314619034e-5	3.6290419740916296e-4	0.8747788636915077	0.9269236508395944	0.8189261278441323	9666	4
cg15680707	3	185303904	6.159624094462878e-5	1.6945341388690515e-4	0.7162317434994924	2.658767408583697	0.4472798781097869	9705	4
cg15680720	2	171568412	3.4293109135988877e-4	4.667156665212853e-4	0.4624764208077116	4.855463884959898	0.0882367317883096	5807	3
cg15680755	19	54411668	2.924292544346082e-4	3.120705721490646e-4	0.3487270294192526	1.4455073009938926	0.694903084439962	9698	4
cg15680902	3	190231354	-1.1838713140500094e-4	1.896995888496179e-4	0.5325770833709556	4.082618346422711	0.2526799308261741	9705	4
cg15680937	17	37886872	1.2316418974142505e-5	1.8062019560855256e-4	0.9456347053311502	4.466550082331602	0.2152934202938339	9660	4
cg15680973	5	7420177	0.0012289289359586882	0.0017971946426898343	0.494098922666681	2.8309251108446127	0.41843436258169453	9698	4
cg15680975	20	3870297	1.1460311836292451e-4	1.1416761087995519e-4	0.31546797007555044	1.5092260662012427	0.6801426020050462	9598	4
cg15680989	5	1112221	2.90076553463902e-4	2.0594260411247692e-4	0.1589738779009177	3.2739326004718903	0.35128725131916755	9672	4
cg15681038	19	37064156	4.2599284821427674e-4	2.484307365202128e-4	0.08639384623190137	2.8829662444814725	0.41002366325116646	9653	4
cg15681145	8	28906986	7.248534866954728e-4	5.092685817873156e-4	0.15464265568421348	0.6302058006456195	0.8894839510928776	9681	4
cg15681229	8	144610644	-1.7925412912112628e-4	3.688621390544315e-4	0.6269919050705353	1.3669725601947744	0.7132944752752268	9674	4
cg15681239	3	38080203	1.3614500331931756e-4	9.71823774997687e-4	0.8885870842386477	6.078627876525356	0.04786771844164406	5808	3
cg15681255	8	27192141	9.54029719061036e-5	3.6567896752930904e-4	0.794175257176531	0.9132695645074906	0.8222244342565269	9689	4
cg15681326	3	172349060	-9.605760165721961e-4	5.954462960504178e-4	0.10670031508726048	11.210492660386073	0.010640449570543616	9698	4
cg15681358	10	99474521	1.2084373970495782e-4	2.980777636359697e-4	0.6851760788668428	4.183987491267937	0.24226993844797595	9697	4
cg15681376	6	33870299	5.8126574748511e-4	7.018499607344803e-4	0.407562399135029	4.094744000948392	0.25141355869764337	9702	4
cg15681462	19	55880286	0.0011264924589173332	8.281328733984219e-4	0.17374138305211867	0.8746512628896026	0.831540328525483	9705	4
cg15681466	2	3819008	5.806024222047503e-4	5.219813064842777e-4	0.26600703061401654	3.5409964892533976	0.31548380964047174	9703	4
cg15681537	21	22370733	-2.6344639438616156e-4	3.3582328679913507e-4	0.4327589628589304	10.971172494290988	0.011882782481883715	9695	4
cg15681577	11	41481497	-8.422198485368002e-4	0.0010679605458164204	0.4303315086842139	3.2057664619409825	0.36097499932405347	9701	4
cg15681626	11	64739253	9.109509399771799e-4	0.0011051175541728104	0.40976781294595727	2.028210272315865	0.5665722510485756	9658	4
cg15681628	19	55866305	-2.3319376523708117e-4	2.989563104324538e-4	0.4353754331820338	8.465116261797025	0.03731634022057035	9704	4
cg15681737	22	41593003	2.8625181235234333e-4	2.713994605896354e-4	0.29155108710476385	0.7262577798129013	0.8670111591122425	9704	4
cg15682057	19	44529424	-1.278695161873418e-4	2.971005042132186e-4	0.6669109152940114	0.7222052531274031	0.8679690355955164	9603	4
cg15682101	6	168773765	-0.001516310832290665	0.0016056437439480598	0.34498409012464953	3.1352604795572923	0.3712371561580154	9699	4
cg15682194	11	69925136	2.3835847818091214e-4	7.122059885884614e-4	0.737869267463414	2.943005895707211	0.40049627789940534	9689	4
cg15682266	6	134155787	-0.0020771677973807786	0.001093306475611303	0.057446865403519655	3.158745012512033	0.36779144992685353	9561	4
cg15682511	20	388534	4.294256929123167e-4	2.718029310790289e-4	0.11412619451043444	0.6875454959614695	0.8761293911474469	9696	4
cg15682575	4	88732782	4.71678096755846e-5	5.229913159559101e-4	0.9281374115466204	0.672049631159338	0.8797576232409984	9701	4
cg15682608	3	50337172	3.367980784048295e-4	1.625728858523869e-4	0.038295820526738474	0.9344937807779018	0.817096684925258	9680	4
cg15682617	3	38589863	0.001166797077147235	9.685695053378997e-4	0.2283345291890746	2.971317104946187	0.3960686888445123	9704	4
cg15682797	8	1049394	-1.608706043830983e-4	6.199782170997905e-4	0.79526658304867	4.479207231124351	0.21415247028870507	9670	4
cg15682851	17	44076429	7.312570023559133e-5	5.835676619167731e-4	0.9002797140625004	4.264576356142863	0.23427556907754174	9704	4
cg15683166	10	124611000	-9.791931164773423e-4	5.156939209599735e-4	0.05759243526166168	0.570602451760773	0.90312803474104	9695	4
cg15683295	7	27245542	-2.3077472538957195e-4	9.746821442874368e-4	0.8128358360381618	1.1075161939519658	0.5747856461594025	5807	3
cg15683488	1	52607471	3.2837625726919733e-4	1.8382857181145837e-4	0.07404781001700454	2.1815803628277717	0.535585572199311	9706	4
cg15683497	1	1226929	-4.2266407511718537e-4	9.315875265478423e-4	0.6500425922664905	0.12858060726147108	0.988199752365124	9693	4
cg15683542	13	24328256	6.939271756803912e-4	0.001303000170130902	0.5943374509332471	2.3480414484115912	0.30912154676374626	5224	3
cg15683743	15	51057417	-3.5352642330623344e-4	2.597641157078903e-4	0.17352894342844247	1.1853205710495804	0.7565271553190576	9699	4
cg15683856	13	97991057	-6.028771233128101e-4	5.333733371423687e-4	0.2583456960717371	11.513653981252821	0.009249187052700636	9703	4
cg15683940	19	12886982	0.0010803123814772913	0.0011428274308490501	0.34450680531105604	0.16378910299266447	0.9832117045063653	9702	4
cg15683950	11	17498952	-9.398468142138408e-4	0.0020984278948575617	0.654238795846485	3.967830441958058	0.2649588793749396	9676	4
cg15684015	10	127586453	0.0014576671217548499	0.0011836924683415807	0.21815175412773274	3.523057060962185	0.17178208888549482	5690	3
cg15684116	1	153700070	1.031691513710031e-6	2.313502791847221e-4	0.9964418975206316	0.12830124030145112	0.9882372105043269	9652	4
cg15684162	17	61712639	-1.2171743826697654e-4	6.923189804096453e-4	0.860442261813737	0.2064220869158642	0.9019366055741964	5807	3
cg15684210	5	89755537	-7.762976679602874e-5	6.596509467948263e-4	0.9063187598164824	1.3936653806245716	0.707020270859938	9704	4
cg15684231	7	157578631	-7.907911011070195e-5	7.234673935704788e-4	0.9129600254893522	3.504025465504394	0.3202404066046103	9619	4
cg15684290	8	6263623	1.5540141695051543e-4	3.141963513185703e-4	0.6208827233386153	1.3664052317706172	0.7134280753549647	9609	4
cg15684329	8	118825173	6.959802788263032e-4	3.366294137059506e-4	0.038687353339529176	2.9841248135142946	0.39407929957551485	9502	4
cg15684394	8	146047273	-2.3453520577464657e-5	4.6297112583690346e-4	0.9595974780337966	3.4905425713247986	0.32199079067723707	9700	4
cg15684481	3	111698265	-5.710990761981057e-4	4.7689938346657455e-4	0.23110187326534323	1.0265281537580648	0.7948332918277726	9633	4
cg15684563	12	71552188	-0.0022412475712468593	8.810891741274644e-4	0.010967774683282496	1.8166396439404346	0.6113206745431665	9700	4
cg15684577	7	157332978	-3.947544015615023e-4	4.7531631316163653e-4	0.4062511498881931	2.650799740216367	0.4486532146575397	9691	4
cg15684661	5	1795014	0.0033338236568654775	0.0013459370459227963	0.01325091148252926	2.191399820871391	0.33430554110866806	5805	3
cg15684702	1	45297445	-5.081076291818116e-4	8.761474844839524e-4	0.5619591926625955	1.3778313584915822	0.7107393119191308	9700	4
cg15684724	8	67875033	-2.368892861916144e-4	2.497617457146336e-4	0.34289479542612605	1.2198260994054946	0.7482532269977844	9683	4
cg15684772	21	47337825	-1.9800558524516137e-4	5.017659906555519e-4	0.6931252781867416	1.2650100458809468	0.7374580732138217	9702	4
cg15684811	1	59250924	-5.57685178482955e-4	2.591536070954034e-4	0.0314014221771832	5.76307782675762	0.1237234988487919	9701	4
cg15684917	19	52531800	-0.00010601695935611881	1.3381265837052788e-4	0.4281980128133715	9.604517521571976	0.022245074631266133	9704	4
cg15684962	6	99273315	-4.6251860411563694e-5	4.256209348562167e-4	0.9134649205926022	0.5075703201432129	0.9172251252618592	9701	4
cg15685006	8	11413043	4.4781211712733405e-4	3.411250569441344e-4	0.1892670070142166	1.1731568533345453	0.7594493414998325	9624	4
cg15685144	14	103740597	2.0695914445075932e-4	9.731653286426388e-4	0.8315875148849793	0.1291447691096065	0.9881240001934518	9700	4
cg15685268	11	133827456	-3.6332368681490885e-4	2.913670934595828e-4	0.21241143985352412	2.6691724866096282	0.44549155332055196	9703	4
cg15685424	7	993417	-8.42275782665234e-5	4.542066264173902e-4	0.8528847978115577	0.6384586512912158	0.8875744165575833	9664	4
cg15685514	19	13316043	-6.744953933396062e-4	6.014837055890129e-4	0.26212360221757036	7.400856398194376	0.060161350133385916	9705	4
cg15685604	1	76190172	-1.7928160991222024e-5	1.386975066975143e-4	0.8971512293651277	7.069248393709168	0.06972303885637116	9700	4
cg15685672	5	95298307	-7.285784364665329e-4	0.0016360442167599886	0.6560817919311228	3.2553344717470094	0.35390779153043955	9702	4
cg15685783	19	10793259	2.6338540621271054e-4	4.3383804661413494e-4	0.5437809891013186	0.21721919549516866	0.9747627995701619	9702	4
cg15685811	3	128998585	-1.526409263892732e-4	2.1059766447809462e-4	0.46857549568828233	3.557295505843422	0.31340676147295854	9703	4
cg15685889	6	31599613	3.3885712123558984e-4	3.290379234078002e-4	0.30308411250252626	3.1508109802409545	0.3689524631547658	9635	4
cg15685922	1	156045208	-0.001531522033101918	0.0015411941721095509	0.3203571301150536	1.834072220709896	0.6075486554321736	9697	4
cg15685941	3	52723104	3.917314267661949e-5	3.818662330970526e-4	0.9182936054436074	3.34684643998976	0.3411755331299612	9700	4
cg15685971	8	145729126	6.69943930739556e-4	4.3822066207519075e-4	0.12631845618579285	1.4858804037414717	0.6855329390671092	9704	4
cg15685988	1	9664205	-3.955196018210021e-4	4.703545861624603e-4	0.40040582816058723	0.39737431959886194	0.9407843633509063	9701	4
cg15686064	18	33530560	4.344723100887245e-5	1.497849111437913e-4	0.7717671712705192	0.3778276549555611	0.9447837185973555	9696	4
cg15686105	7	23623273	-6.941672108217032e-4	0.0010019112713665506	0.4884080839034622	1.7771595507348963	0.6199178416796844	9557	4
cg15686157	11	2753885	0.0013626826374514912	4.996786892601828e-4	0.006389022947830704	5.814938337435641	0.12096933736591016	9698	4
cg15686167	8	6466774	-8.218101539887966e-4	4.405884636013395e-4	0.0621455679808727	2.416992110702849	0.4904793849753239	9694	4
cg15686202	13	51822685	1.5972572631469798e-5	4.8103593717139213e-4	0.9735114849945202	3.2205918538262477	0.35884856972517826	9703	4
cg15686216	1	215794543	-0.001171	0.001715	0.494733966688609	0	NA	1085	1
cg15686334	8	60030291	4.7346595512115955e-5	1.6382158283393986e-4	0.7725712966882878	6.733099102412541	0.080909304210875	9695	4
cg15686385	4	17299372	0.0014414678961025221	0.0010724749910884582	0.17892984187720085	5.911845483839743	0.1159787953881723	9705	4
cg15686393	6	33760988	-0.0012927672285806325	0.001750250684315642	0.4601387936466582	2.9640929958308093	0.39719452662200133	9695	4
cg15686437	5	130500979	1.4640284924921532e-4	1.9395808442249744e-4	0.4503588236310004	7.687527600344467	0.052930878011344246	9705	4
cg15686474	8	29732547	2.0783292869024463e-4	4.0524205282739377e-4	0.6080484105714097	2.057450085272165	0.5605687442651638	9700	4
cg15686608	9	124461008	1.2990214346165902e-4	3.361816408706478e-4	0.6991970196602469	0.251741964229306	0.9688333618827442	9701	4
cg15686615	4	6781565	2.606252947151045e-4	4.548881992506547e-4	0.566682864070928	1.546311202317893	0.6716237042626412	9702	4
cg15686776	10	75011984	4.9113021313452135e-6	2.8464913579235375e-4	0.9862340782672142	1.1338220641174863	0.768916208077706	9699	4
cg15686782	7	2143886	3.783246695365404e-4	0.0013463874928077788	0.778716219560252	6.376424197840711	0.09466552244680697	9701	4
cg15686800	17	47840873	8.378185226497158e-6	1.5140055213165395e-4	0.9558692864013342	3.762647521294327	0.2882608474661299	9603	4
cg15686802	12	16759531	1.4454290231691316e-4	3.297362044280983e-4	0.6611259099329855	0.3308936255506822	0.9541172601802804	9621	4
cg15686842	1	101360669	-2.6712419663491984e-5	2.2753191818049645e-4	0.9065424834302075	4.642833279369136	0.1998982743906778	9700	4
cg15686949	5	32532223	-1.5598403439514793e-4	9.209090882962301e-4	0.8654973669834527	1.7754179223506756	0.6202988251526798	9705	4
cg15687000	1	185812292	-5.074795931193974e-5	8.484368977919704e-4	0.9523041931667222	0.3936442861074581	0.9415522846918888	9680	4
cg15687138	1	151138326	3.668583115890963e-5	1.7077533965365556e-4	0.8299082403830187	0.2462617567731069	0.9697966032984633	9704	4
cg15687147	4	91570600	4.23883850223559e-4	8.358980215114743e-4	0.6120846856417208	3.2416602612814267	0.3558453356026021	9703	4
cg15687240	1	39325434	1.4762595476222666e-4	1.5324408091839378e-4	0.3353775746113589	1.6635997778120915	0.6450564841959259	9679	4
cg15687300	8	62084457	4.7649082515187634e-4	7.047017114339887e-4	0.4989393215858057	1.6459636270374176	0.6490133574152818	9699	4
cg15687395	5	79379309	0.0014778318543421866	0.001954058049217692	0.4494761730047891	3.8558207241430016	0.2774596678252368	9704	4
cg15687600	1	59280952	-2.4685408794056896e-4	2.973065742804944e-4	0.40636835284573164	2.0645692151188078	0.5591138401029832	9706	4
cg15687622	5	180229164	3.0341597054525654e-4	1.3456965045811106e-4	0.02415133501759078	4.3776734849557934	0.2234645238621121	9706	4
cg15687659	3	128445120	1.053720458302018e-4	1.6329521762495746e-4	0.5187421491123319	3.0668336408733445	0.38143509081304316	9682	4
cg15687780	3	184294839	4.865393879349578e-4	5.175788668778584e-4	0.3472024444481527	1.3369490955177243	0.7203784039275793	9702	4
cg15687855	3	44754131	-7.658246947246964e-4	6.362219887399508e-4	0.22870294703803093	0.34291995242535295	0.9517642133192623	9702	4
cg15687973	21	44073219	6.762411562569602e-4	8.18893780312517e-4	0.40891847386245767	1.4581653456982915	0.6919588482249551	9699	4
cg15688070	20	48427180	-2.7790376917360363e-4	3.4361140669796563e-4	0.4186454934125914	0.34219559145618067	0.9519067237040838	9705	4
cg15688197	12	9265030	-8.39867093266037e-4	6.451462210367101e-4	0.19297642010810914	0.8668761251655118	0.6482764439407754	5806	3
cg15688253	1	1096717	1.963493580640625e-4	4.4880043872424656e-4	0.6617501232630268	1.7594293471156672	0.6238031025023335	9704	4
cg15688324	4	8102944	3.480399893121203e-5	0.0011550254097231088	0.9759612460637306	3.4904562638579395	0.3220020224912365	9697	4
cg15688370	3	132440854	9.294610151778857e-5	2.274405423479228e-4	0.6827883870838313	1.6447305593148138	0.6492905254700367	9702	4
cg15688396	3	116163925	-2.3077710462265685e-4	4.134090461605021e-4	0.5766877129541227	1.48524290521695	0.685680424448013	9693	4
cg15688551	19	34175132	4.233258076081639e-4	6.381888831285833e-4	0.5071232645846362	1.538846426183934	0.6733340488627118	9699	4
cg15688619	3	44626860	-1.76155778897221e-4	4.527702101765762e-4	0.6972301270065657	4.896328392624271	0.17954780505788095	9636	4
cg15688628	12	94539768	0.0011824222791703323	9.633048055829161e-4	0.21964812393057123	2.7497239274448084	0.4318432618312451	9700	4
cg15688638	19	39926777	-4.170977733968007e-4	2.8100047286225304e-4	0.13772107297853195	2.1703252895707186	0.33784683240034447	5808	3
cg15688670	11	27723190	1.7590307175943348e-4	2.0288845809054643e-4	0.38594530819425904	9.228619624734382	0.02640073950829805	9668	4
cg15688767	3	125093330	-2.5311324946618085e-4	1.4827577116073093e-4	0.08781389459276179	5.861704151831133	0.11853593780337973	9705	4
cg15688918	19	5568093	-3.5951959941125087e-4	4.956607694846647e-4	0.4682471634821686	0.5802917472026832	0.9009289301615369	9704	4
cg15688980	3	156975045	2.4449135077814096e-4	5.403159344322358e-4	0.650910966775909	8.794741703286274	0.03214813121812349	9667	4
cg15689036	3	55743535	-7.634960377824498e-4	5.608971655598103e-4	0.1734489080278545	6.549663600931175	0.08772433703508525	9688	4
cg15689069	19	56154944	-2.493920850024458e-5	1.4269295009333764e-4	0.8612561679253123	3.6989114434675887	0.29586540454420046	9656	4
cg15689121	1	38618977	4.3797090254944814e-4	0.0016376422791611037	0.7891304749359206	0.8933451567018589	0.8270334719370218	9702	4
cg15689154	6	37137227	3.5376003081685016e-4	2.839729412377073e-4	0.21285523501319423	0.7985417026894055	0.8498158070194521	9614	4
cg15689180	1	23897764	2.886134044036876e-4	6.498400641812057e-4	0.656948668296818	7.24035707294921	0.0646188339916905	9612	4
cg15689224	19	6736708	5.609781164431189e-5	1.819081027740219e-4	0.7577890540986779	14.089375103952916	0.002785987882813234	9699	4
cg15689513	17	1634263	-4.029627729458332e-4	4.3169149985696354e-4	0.35058726546966984	0.1458403903460202	0.9858187806199511	9705	4
cg15689570	6	37321673	1.2242453522782315e-4	1.4829737541371943e-4	0.40906845083216287	1.7017019605547863	0.6365554771482839	9642	4
cg15689689	7	54731936	-6.671486427227844e-4	3.947103653981193e-4	0.09098524897938787	1.579342222788036	0.6640828497942776	9655	4
cg15689733	7	157444235	-1.0708003096063175e-5	7.439584893849311e-4	0.9885162203510772	4.5339416402639605	0.10362560573079592	5807	3
cg15689795	4	2439478	-6.901528079537273e-4	5.988610877848981e-4	0.24913939569967375	1.2039659559930722	0.752053269580105	9705	4
cg15689835	9	129387721	-1.2070716025553945e-5	4.1250134794357495e-4	0.9766554371200507	5.497185975161189	0.13880702413623136	9705	4
cg15689967	6	26235287	-1.4586532089387957e-4	1.5716869352090442e-4	0.3533654138279993	0.7384864743662575	0.8641163425553574	9629	4
cg15689969	5	14374397	-7.596703208769042e-4	5.265922947110396e-4	0.14912875337617987	4.929004430249512	0.17707021872052092	9700	4
cg15689991	12	65019329	-1.076369085880863e-4	5.027549675940678e-4	0.830473620377921	2.4507948175727607	0.48424922604299797	9619	4
cg15690092	1	26324909	-2.4692698990548014e-4	1.8626059579412941e-4	0.18493674255199527	0.6501346087024638	0.8848652514163653	9646	4
cg15690180	8	58129604	2.8381197956067945e-4	6.859578444116049e-4	0.6790604922974766	0.8267811557826701	0.6614039026307265	5808	3
cg15690316	6	32096359	7.394044848706684e-4	6.586157196873838e-4	0.2615800122628965	5.266592353222735	0.15328491093015076	9703	4
cg15690342	5	72594851	-8.340610110473305e-4	5.618963231941244e-4	0.13771127704841704	3.91630953438357	0.2706441515052627	9676	4
cg15690347	19	50931515	0.00393593276579803	0.002847932893877057	0.16696205125661442	4.068214226947092	0.2541918124493877	9704	4
cg15690379	3	52683739	-9.730380233944271e-4	4.928905464090854e-4	0.04836511578633112	0.9419217172619453	0.8153011330166653	9693	4
cg15690400	1	12189847	2.2359643967166575e-4	6.276725197130818e-4	0.7216675418943911	3.332173632083489	0.3431897191951646	9701	4
cg15690441	15	102192450	-3.305589138038872e-4	1.7250366453628856e-4	0.055334191466461735	3.719172246378731	0.29342877165601067	9702	4
cg15690475	17	44101453	4.157167475968239e-4	2.3068567239280921e-4	0.07153097112653296	3.451617876272467	0.32709154554346614	9628	4
cg15690525	8	68864964	-2.4999690299257535e-4	2.432946565833387e-4	0.3041625627453974	0.8066609721196252	0.6680912679839794	5808	3
cg15690542	1	151172905	-8.213318028970377e-4	4.6816882084452986e-4	0.07937061462368179	14.539733684707906	0.002255377190959007	9705	4
cg15690573	17	40612928	0.0011810032363700764	5.904527633591726e-4	0.04548239772334354	0.24794490190167706	0.9695016095437027	9704	4
cg15690598	8	134806615	-0.0010156899503478043	0.0010164179977903026	0.3176572731904259	6.419556921746855	0.0928895413828802	9692	4
cg15690696	11	120217718	-2.938267129530012e-4	8.260883128125552e-4	0.7220769407699779	3.1482011690197793	0.36933505335240524	9701	4
cg15690760	5	6729662	-0.0011813798750284375	9.017384127633798e-4	0.1901573644847607	3.6042705409139106	0.30748824778816786	9701	4
cg15690822	17	33391738	-9.758317428887063e-4	0.001336124670833039	0.4651794333635735	3.9237504895337105	0.26981628587353057	9703	4
cg15690853	13	97928270	3.1476966512393836e-4	4.7750185736051453e-4	0.5097667542798514	3.7693757200128544	0.28746839950487585	9700	4
cg15691003	1	22351864	9.237610111648453e-5	1.506608580424515e-4	0.5397842009168105	1.9752764865898709	0.5775539874845723	9703	4
cg15691035	3	45553017	-2.1748782326186576e-4	8.942456203122588e-4	0.8078441533399996	4.326581701875891	0.22829027803214827	9595	4
cg15691199	14	23589419	-2.79198188380661e-4	3.306882616971394e-4	0.39850501448632614	11.647025533732974	0.008695504209749318	9703	4
cg15691252	10	75909922	-0.0030595259026845673	0.001103889046734823	0.005578355030025156	0.14892145129230389	0.9282439295236417	5808	3
cg15691325	2	172387940	-0.0020780756196584747	0.0018906594823426086	0.2717125049383829	0.4734072444385895	0.7892251621603859	5805	3
cg15691649	6	25882328	7.570663721724655e-4	0.001562612249083312	0.6280398107559502	2.5622166594171234	0.4641519892758377	9705	4
cg15691775	7	130080846	-1.880680263007307e-4	3.3301482204165303e-4	0.5722480986376361	2.4834119503400958	0.4782963759075866	9678	4
cg15691822	16	66600614	-9.42824310511816e-5	4.1220320552554763e-4	0.8190803001132254	1.6199184184374784	0.6548819326586149	9705	4
cg15691841	1	151255071	3.300826677055746e-4	1.4379977549850985e-4	0.0217083547740374	4.059874551322707	0.25507092111424706	9705	4
cg15691862	1	47905438	8.495865004583729e-5	0.0011027069798679593	0.9385873203034649	2.843687859502821	0.41635852075364094	9684	4
cg15692031	10	93683614	3.938979854560617e-5	1.5252449001109295e-4	0.7962122060368101	1.0126483569577334	0.7981914653498118	9655	4
cg15692032	1	24195098	7.028359457541079e-4	8.971615742057727e-4	0.4333925384956704	5.033700957257293	0.16934596247362757	9680	4
cg15692052	13	47472250	2.0531675751745078e-5	8.033254885835525e-4	0.9796096053549147	5.115664473343437	0.16352092160958367	9706	4
cg15692086	6	89340909	-4.642191832217245e-5	8.584289945583151e-4	0.9568732101706557	5.968041744799004	0.11317545811415333	9684	4
cg15692096	10	116695621	0.0011830769026100665	6.502266319660636e-4	0.06883763352429303	8.738980290471531	0.03297033011919513	9701	4
cg15692172	6	170561912	-6.123394097738573e-4	7.51626128301485e-4	0.41525197324640856	3.387497600951805	0.3356490871029162	9682	4
cg15692229	7	55257946	2.031068572011899e-4	5.288663879275267e-4	0.7009473859055324	0.7664571096514252	0.8574720581310513	9697	4
cg15692239	17	26903955	6.423070172065454e-5	2.9526430204529437e-4	0.8277904263896875	0.026062662201099734	0.9870532090724766	5797	3
cg15692535	18	3247527	-7.1120030474227e-5	2.1285147128464189e-4	0.7382815750985002	1.7442617732937165	0.62713863499082	9704	4
cg15692593	6	101993140	7.117483542106872e-4	0.0010468665747729695	0.49657759888531944	2.1569199925671185	0.5404835568366319	9693	4
cg15692666	19	44455312	1.2120993303105652e-4	2.1297113268342442e-4	0.5692625923010285	3.0126785975915906	0.3896745136610064	9706	4
cg15692687	8	27950300	1.6524171198163288e-4	1.2573261926665413e-4	0.18876846312316167	3.0680916874598143	0.38124546154020783	9687	4
cg15692862	11	116734453	-5.003291563875356e-4	3.9945011375546146e-4	0.2103714204146425	0.8135860486628088	0.846214746102461	9702	4
cg15693066	11	66824189	1.8463222384450958e-4	2.058632848077216e-4	0.36978927609874607	1.3069759453542473	0.7274772392597246	9696	4
cg15693248	12	70004787	6.229840024150097e-4	4.2870683776833956e-4	0.14617650310872138	1.9244581460654617	0.5882327614245334	9698	4
cg15693281	19	49634995	-8.310927443668663e-5	6.370869849451826e-4	0.896208824168476	1.8516631191154471	0.6037575051505503	9699	4
cg15693299	12	7916371	0.0014379027810115129	5.797334421600518e-4	0.013127828315686181	2.897370830041143	0.40772073466444453	9702	4
cg15693363	7	30634239	3.766230993340898e-5	1.1278919864564153e-4	0.738441662069667	3.2886681189249054	0.3492229482797375	9706	4
cg15693415	5	114510474	7.210618620285503e-5	7.422102823778529e-4	0.9226067851021883	0.5035197085943726	0.9181174693760377	9689	4
cg15693483	7	1102177	-0.0011784551802633222	0.0011180714437392207	0.29187969099157	4.552883728950326	0.2076214075750955	9696	4
cg15693490	20	33457319	-0.0010482800645350459	5.826123171501208e-4	0.07197511262855198	0.1449669876352383	0.9859423292962417	9700	4
cg15693572	3	22412385	-6.503499459855943e-4	0.002436015699332008	0.7894900992870495	2.4789319862427885	0.47911058020067376	9691	4
cg15693573	11	71791225	9.515918878829365e-5	2.7620263626818275e-4	0.730450203694831	1.691766804147134	0.638765772344863	9673	4
cg15693736	13	114009512	-5.620876824471073e-5	4.332437222363179e-4	0.8967726318233088	0.05931558512522174	0.9962255209927071	9706	4
cg15693793	1	8880657	-0.0010331545341907265	0.001231809787978406	0.4016214270367583	4.793569989112827	0.0910100813480925	5734	3
cg15693937	5	76429218	3.799106492279287e-4	8.1213767766587e-4	0.6399340988467368	0.6009711086111006	0.8962100242552022	9702	4
cg15694113	17	75905616	-4.894460044287841e-4	7.515531072925656e-4	0.5148876580101248	1.9010143291653838	0.5932034864576171	9681	4
cg15694117	19	2717422	0.0010612615819033792	0.0010774529445375153	0.3246375511140264	3.2123393339004718	0.3600309020408191	9584	4
cg15694127	1	110091200	9.550149595746952e-5	1.7516796600084903e-4	0.5856162820924258	2.137417250146551	0.544380165837197	9608	4
cg15694146	1	27823372	-3.5541992881596955e-4	5.860570425597781e-4	0.5442095914284899	0.49887851884182793	0.9191377270114196	9692	4
cg15694180	1	155023435	-3.962032354145556e-4	4.492881542885411e-4	0.37785976267523974	0.4344463502873112	0.9330382674315764	9668	4
cg15694422	3	127473936	-3.7310185536980453e-4	7.923104462600097e-4	0.6377095645753412	3.751577299227675	0.289568966061502	9685	4
cg15694585	13	20703389	0.0013463469449250345	0.0017500517663355932	0.44170434382844065	2.271304524634036	0.5180404768852107	9704	4
cg15694715	11	118402280	-0.0014318663254155681	7.316076912445454e-4	0.05032978192973727	2.074261658458419	0.5571373290769154	9612	4
cg15694752	2	242093079	2.3497291450074847e-4	7.945801726666892e-4	0.7674442433613804	4.355974321557181	0.1132692942158009	5801	3
cg15694809	11	101786117	8.768039870967949e-5	2.2635005317276228e-4	0.6984849961286024	3.397790220797862	0.33426232479796547	9706	4
cg15694879	1	55181971	-1.997119069233525e-4	1.924841840434184e-4	0.29947974712257514	0.6133971317251302	0.8933586739788724	9704	4
cg15694987	8	119125345	-3.612900379181498e-4	3.807823449723543e-4	0.34271733351362665	2.236149015031398	0.5248632836886757	9701	4
cg15694989	11	65668083	-2.6666596967784987e-4	2.6419127495899995e-4	0.3127986313745471	0.2384571157109338	0.9711544745514514	9704	4
cg15695045	1	204330069	8.423925086258895e-4	9.583672441688361e-4	0.3794082341415195	3.153725837091609	0.3685255569033729	9704	4
cg15695106	13	60738207	-9.25695608323615e-5	1.419795459010754e-4	0.5144061844800951	3.639342151799247	0.3031344805731709	9695	4
cg15695194	11	35179802	-4.19641456710806e-4	4.413977450146253e-4	0.34175137281864315	0.6911183902961063	0.8752909787734898	9689	4
cg15695435	12	121909465	2.8950485674177886e-4	4.3201502389805156e-4	0.5027769453238947	2.0200361747753606	0.5682585536576582	9702	4
cg15695478	3	12049691	2.62924274455303e-4	5.661118256206409e-4	0.6423334255086481	3.392205892021643	0.33501409722845193	9697	4
cg15695585	7	114562711	-6.800659898725618e-5	3.820159663058236e-4	0.8587070290480793	7.145375806720234	0.0674057032293978	9523	4
cg15695624	5	65242502	-3.781113049874915e-4	4.5284993874029444e-4	0.4037405783483346	6.577935857579476	0.08663906245667358	9696	4
cg15695626	1	44445202	4.613196445304682e-5	1.5170741631284222e-4	0.761063060200714	2.39203992914215	0.4951181074699976	9691	4
cg15695648	17	53828850	-4.1516928387489723e-4	3.760111001059002e-4	0.2695319647399305	5.385469826038402	0.14565154309500122	9701	4
cg15695731	6	30285906	2.063451621852066e-4	0.0011156583249077616	0.8532653319686195	1.1499736005929018	0.5627122963934305	5676	3
cg15695738	19	35329860	0.004178703947978351	0.0032690676295322883	0.20115932360446834	1.6120170946579047	0.6566681041560418	9494	4
cg15695852	2	43864466	1.4392085603986596e-4	1.8937081189198833e-4	0.4472576182502865	1.0064021037460047	0.6045922277741367	5809	3
cg15695956	10	11826122	6.168156945880874e-5	4.5370096229592347e-4	0.8918591987114682	3.487983173738411	0.32232401053222326	9690	4
cg15695962	8	37620478	-2.4262275901893043e-4	2.4229303891262936e-4	0.31665239297838654	0.8365284240907896	0.8407114270045615	9680	4
cg15696038	12	55806498	2.3126479898214578e-4	6.80737470054192e-4	0.7340622368484726	3.720369750134079	0.29328531951145614	9701	4
cg15696058	4	15965425	5.911893549246075e-4	5.085071000651859e-4	0.2449926287348938	3.7738285472935216	0.15153869506924234	5809	3
cg15696278	7	75988592	4.28355737411055e-4	2.4632214979797176e-4	0.08203367827873995	2.8229657700144326	0.41973328294898715	9702	4
cg15696309	11	58395628	-6.689222128460641e-4	9.548073390337537e-4	0.48356301420734604	2.21827382945268	0.528357971525483	9699	4
cg15696376	19	1605678	-2.6936546420941595e-4	1.0852013203382606e-4	0.013058479691754	4.680954114090369	0.19670644442235882	9679	4
cg15696408	7	94287211	-9.84017050172326e-5	4.8622781334890845e-4	0.8396213986674205	2.9537797785214472	0.3988064607017476	9693	4
cg15696462	5	162995646	-6.642681214255525e-4	5.889186327477176e-4	0.25934293666439556	10.656553087762326	0.013735659570941755	9694	4
cg15696506	4	57947735	0.001438319933892278	0.001025148447060178	0.16060617465639548	2.2593390590125146	0.5203551847817567	9696	4
cg15696530	3	58487364	-7.343268976044841e-4	5.628267194463143e-4	0.1919908594417887	5.546928406251604	0.13585856704531976	9704	4
cg15696627	4	4861183	-6.624480917776111e-4	3.10582787885358e-4	0.032931328525013036	0.11216903575988746	0.9903381368461507	9699	4
cg15696634	18	19746953	4.1868877917410714e-4	8.843296616990511e-4	0.6358898252256915	6.101481759162424	0.10677595891868658	9700	4
cg15696662	1	46669221	9.968402881846065e-4	3.828410454669055e-4	0.00921974015162399	4.869016337251905	0.1816435395444909	9695	4
cg15696816	17	17713886	-3.5658072478788355e-5	9.95023304780302e-5	0.7200707835846206	2.0367074538800685	0.564822996798397	9702	4
cg15696821	2	133013489	0.0012694068572957414	3.766541107509666e-4	7.510845362586937e-4	2.900824268573835	0.4071702284994287	9702	4
cg15696906	13	38444134	3.706527271303929e-4	6.920627125296746e-4	0.5922510721564476	1.4523752481995518	0.6933048936523066	9706	4
cg15696968	6	30656070	-6.741886742786466e-4	4.18264634487544e-4	0.10698999336410962	0.43018096755202606	0.933939612514924	9705	4
cg15697019	7	77357984	-0.0023040988050794906	6.50268658263293e-4	3.951486027350275e-4	8.148838676904031	0.04303375509313297	9702	4
cg15697036	4	1808923	9.668204857198824e-5	4.651967263969787e-4	0.835361350014127	1.737801375793705	0.6285626426876927	9703	4
cg15697225	12	133186923	4.3723749249901725e-4	0.001977075720756987	0.8249728052865233	0.4450851723431419	0.930779268989138	9703	4
cg15697254	19	8509407	8.97907574729277e-5	2.2356954923873258e-4	0.6879612225048363	9.427327115001242	0.024117178948305097	9548	4
cg15697257	5	150020212	9.678580452038496e-4	3.82663194473301e-4	0.01143004802268938	2.2236555779219964	0.5273040023274354	9703	4
cg15697355	19	6414982	2.030540194740122e-4	2.2029240144451237e-4	0.35666018128840027	2.917455393330812	0.4045278042825397	9698	4
cg15697440	7	80548718	1.19328069514284e-7	3.0901719391019533e-4	0.9996918940957139	3.530987941766058	0.31676527236256613	9703	4
cg15697470	7	44645808	-4.165290699348669e-4	2.866095623907457e-4	0.14614106516908243	0.03181910583732859	0.9985047669925688	9704	4
cg15697476	6	32055474	-4.503675540369906e-5	4.670371133456174e-4	0.9231784432538324	3.135369222737484	0.3712211374418585	9646	4
cg15697511	17	5972419	-2.4047224520801666e-4	1.9160534407180633e-4	0.20946447798501913	1.953177515620303	0.5821815348087209	9706	4
cg15697575	3	156784781	7.245458140460116e-4	0.0017151774093753201	0.672709728841173	6.842874754173806	0.07707813596021358	9703	4
cg15697646	3	49057813	-1.299531953545032e-4	2.4106448730819904e-4	0.5898312213620563	0.3275273927838491	0.8489426063807894	5809	3
cg15697710	12	50101027	-5.146032279371944e-5	1.2091917122064392e-4	0.670416677330586	1.0252708453143584	0.795137473503129	9675	4
cg15697822	1	107684751	6.251772912365439e-4	4.245254409230586e-4	0.14084549834090698	3.9946038445068712	0.2620474071103357	9701	4
cg15697849	12	45445200	-5.850144051452456e-5	3.8548710544051e-4	0.8793764010295021	3.5923859075120284	0.3089761672758367	9674	4
cg15697852	5	140098576	-2.167430091775073e-4	0.001773170903068836	0.9027131477489008	2.328343649110276	0.31218109572148467	5765	3
cg15697902	19	14676213	3.3951516603628447e-4	4.217098650969007e-4	0.4207666913974534	3.896432992785928	0.2728668505306447	9704	4
cg15697935	1	210500388	2.763125067940353e-4	8.574187265777684e-4	0.74725507257026	0.48734696131605165	0.7837434998999134	5798	3
cg15698065	13	114127206	-7.800598847717214e-4	4.1134464670886524e-4	0.057911702256545246	2.1212386065267426	0.5476280129369167	9694	4
cg15698066	14	100438647	1.1137972225791308e-4	2.146102843919588e-4	0.6037705392324579	3.2060608924965863	0.3609326629609951	9702	4
cg15698107	12	110986864	-4.0623355729977435e-4	5.049335171655268e-4	0.42109164268550375	2.246978647310251	0.5227544133347795	9697	4
cg15698171	20	62795464	-3.7581042929828153e-6	0.001002930230644444	0.9970102343267611	0.7172375283033076	0.8691422134968464	9702	4
cg15698192	20	18452254	6.002923172813557e-4	4.942619175844974e-4	0.22454818794597825	1.3507718752581377	0.7171135327613363	9706	4
cg15698196	19	39236354	1.6872893808938142e-4	9.149252846384884e-4	0.8536853383073478	1.65764306536519	0.6463913959846271	9706	4
cg15698244	6	76073316	-2.757347170656387e-4	7.657405446115219e-4	0.7187806077448411	1.7966713184877616	0.615659561994753	9703	4
cg15698299	3	52233019	3.7922473249440904e-5	4.675093645210685e-4	0.9353497292932006	0.043911802162681986	0.9975846688352401	9706	4
cg15698340	3	51854175	2.52580158619875e-4	6.927564935915122e-4	0.7154087851375648	7.929453237188327	0.04749241800474189	9705	4
cg15698347	7	77427242	-1.7242920841287502e-4	1.5386449568271672e-4	0.2624342125029247	3.8159088907185117	0.2820410749825172	9698	4
cg15698545	11	86383723	-8.130472582869794e-4	9.974286429664204e-4	0.4149902987566776	1.3516087190065793	0.7169160607941247	9653	4
cg15698568	12	131200725	3.416006252110328e-5	3.259565978717161e-4	0.9165349699995221	2.338693310954472	0.5051488490718404	9705	4
cg15698691	7	18079924	-0.0024361058190633805	0.0010484082766459297	0.020145696640842318	3.675220816316962	0.1591973887296249	5802	3
cg15698795	11	67177103	3.176177663035798e-4	2.6541531335205e-4	0.2314304692702697	1.658373036645219	0.646227722894536	9703	4
cg15698851	8	29940391	6.299873237601516e-4	7.247388907581459e-4	0.3847043358407855	2.2860796344191185	0.5151929237529104	9699	4
cg15698945	6	132858597	2.837522444310928e-4	7.812156521285467e-4	0.7164414136044033	3.8741572521604253	0.27537743043993196	9600	4
cg15699050	1	5829340	-1.5126894784015798e-4	4.471713363424899e-4	0.7351524834662282	2.398991227710341	0.49382243298201367	9701	4
cg15699085	5	140457609	6.541075764890592e-4	0.0017134347426014638	0.7026451364107512	2.9198779257709475	0.4041441045392487	9702	4
cg15699099	2	121545260	4.751419488428378e-4	5.46754330380364e-4	0.3848346903759147	3.552426166251734	0.31402600752622245	9699	4
cg15699226	13	78492678	0.0012232080831741472	8.946579283172307e-4	0.17155150029583585	1.1634359187904446	0.7617865725478876	9699	4
cg15699243	13	51381934	-5.537915640600535e-4	0.0019771589471069117	0.7794049199208309	4.818803841800771	0.1855563103282075	9704	4
cg15699267	20	61809557	2.2385476206576596e-5	2.346303292158227e-4	0.9239912164210894	0.14457712513139068	0.9859973754540574	9671	4
cg15699321	4	170147253	-3.5712157723962227e-4	8.099356397571497e-4	0.6592666637743405	1.43956545506145	0.6962871348444644	9672	4
cg15699524	5	170845610	-5.830226896797601e-4	7.006273417415998e-4	0.40532778858109825	4.526827706793299	0.10399485487746273	5807	3
cg15699552	1	106623593	-1.146221490984764e-4	0.0015918532531744238	0.9425975510071887	3.7251815397335046	0.29270953535844	9699	4
cg15699623	19	42633695	4.853641657320366e-4	3.516115641847762e-4	0.16746390305756886	3.0954211447553655	0.3771458174507437	9706	4
cg15699627	3	139649460	1.373691212883507e-4	0.0014077503134046678	0.9222653293374775	0.11797380146664647	0.9427191180053471	5683	3
cg15699693	5	150054944	-7.204201114639079e-4	9.444655485073755e-4	0.4455941809602337	0.8626846427006274	0.834422221984099	9694	4
cg15699874	11	126152981	-3.512813168787241e-5	1.690884966803396e-4	0.835424191094511	4.112650693824761	0.2495540114676207	9672	4
cg15699942	12	50677255	1.3401504030324303e-4	1.3848445390993102e-4	0.33318110812627094	0.12044657251175256	0.9892756299632389	9667	4
cg15699971	2	157189241	1.4615539961737998e-4	2.1265126195240116e-4	0.49189314397877565	5.889388292023661	0.11711750500598722	9701	4
cg15700006	1	2160297	6.235479010400515e-5	2.3364081874084822e-4	0.7895591555452464	5.6839368564315285	0.128041833538401	9698	4
cg15700009	11	18415711	-0.0010996840193236892	5.416027393376026e-4	0.042313305601127955	3.429217994773563	0.33005900561682716	9700	4
cg15700020	1	15944322	3.102026000541507e-4	2.268017229707196e-4	0.1713978767216333	3.0542603145725247	0.3833347277991643	9703	4
cg15700160	1	224033971	-9.052264100206513e-5	1.5665748617175215e-4	0.5633735295280747	3.9177231092329845	0.27048670345653636	9699	4
cg15700165	9	133541178	1.0908253536934121e-4	4.231245532225766e-4	0.7965593938224084	0.7717132090777252	0.6798680086774612	5806	3
cg15700180	18	56435859	9.979645306804242e-5	1.5654088066838234e-4	0.5237923812342478	2.484609943782783	0.47807883289621517	9660	4
cg15700197	1	159409207	-5.697374752253707e-4	5.963052272011827e-4	0.3393521746530703	3.102595864398444	0.3760758137071756	9706	4
cg15700437	1	152487844	-5.412320817989625e-4	6.268601905999783e-4	0.38791670858721233	2.2909203244881065	0.3180775168449744	5808	3
cg15700487	1	150669759	-2.705974819346168e-4	2.8302711480534057e-4	0.3390301797750235	1.0758110857272143	0.7829163572338598	9700	4
cg15700489	1	28975001	-1.7459219589238331e-6	2.5131352207506327e-4	0.994456991575852	4.966025692149855	0.17430188118233822	9701	4
cg15700582	2	68960656	-1.0131171474053003e-4	3.678900125039518e-4	0.7830197911952488	4.878626517520386	0.18090352584530117	9687	4
cg15700587	7	147065665	-5.830618297116514e-4	7.54425008484093e-4	0.4396076579155533	4.912955417477155	0.17828307018073258	9682	4
cg15700636	11	57156050	0.0019291902053486494	4.753039874542444e-4	4.931381500888905e-5	0.770536329849618	0.8565005844623427	9699	4
cg15700661	7	26958919	-3.2366471702850226e-4	7.743276311138614e-4	0.67595111391457	4.36582522779907	0.22457517883447542	9697	4
cg15700739	12	54427700	4.3585394128068864e-4	3.95634999664636e-4	0.2706109556765234	0.699724438098972	0.8732687620993762	9693	4
cg15700776	4	108852048	0.0012995104487882984	0.0016551216048196929	0.432368559533496	5.4114076585865165	0.1440344926433177	9696	4
cg15700850	17	73720840	5.148388572368297e-4	5.579901940683342e-4	0.3561810308315665	7.897807765687173	0.04817160569290739	9702	4
cg15700870	5	146215577	9.151786794495551e-4	5.925422427117571e-4	0.12246840102862086	2.8114542902415067	0.42161780640206914	9695	4
cg15700989	17	79442098	2.5327165245611085e-4	4.393824486426393e-4	0.5643269899601673	0.24755894008683593	0.969569321328143	9700	4
cg15701047	10	20106873	-4.610118823210641e-4	4.213461896112324e-4	0.2738934124485477	1.8363287173482812	0.6070614885185678	9701	4
cg15701085	19	4184480	-7.649075936071104e-4	7.125140693497897e-4	0.2830318976023778	5.261931640929829	0.153591750381348	9704	4
cg15701111	12	52685334	7.108792912761882e-4	0.001235276155217513	0.5649653066532925	3.2873179629421942	0.34941165216463527	9694	4
cg15701149	1	8536454	-7.889164409271488e-4	9.329389315573363e-4	0.3977620002759823	1.6108896211523833	0.6569231995557023	9703	4
cg15701170	1	9780758	-6.474517697522796e-4	4.5348025206818e-4	0.15336678793860223	5.141440006381711	0.16172839396082606	9703	4
cg15701178	4	96471143	-2.0333424566125932e-4	2.0114562238059117e-4	0.31207348930884204	4.014830921177325	0.2598671053593819	9704	4
cg15701203	19	40737740	1.419041186652129e-4	3.9966679867080697e-4	0.7225475941336054	3.8170231516869655	0.28191225221666233	9700	4
cg15701208	2	139465825	-1.595536083581563e-4	4.965250568190785e-4	0.7479523704735662	1.8044005960910616	0.6139777852526467	9684	4
cg15701237	3	187086154	-1.2804374529028898e-4	2.3154223627820826e-4	0.580260782176258	1.5654747737665242	0.6672432681792466	9702	4
cg15701254	10	106075068	1.551780425146877e-5	1.4183671267840766e-4	0.9128803807047766	1.515671162388048	0.6786581861077876	9651	4
cg15701281	7	1462569	6.382570685755688e-4	7.576612231233142e-4	0.39956168968561795	0.8189490190406216	0.8449295153791094	9697	4
cg15701313	12	125534526	-2.937970629236768e-4	3.477068712495331e-4	0.39813531641385547	0.9919335350241617	0.803203794649322	9700	4
cg15701332	12	133002658	9.676808188733867e-5	5.664895516048724e-4	0.8643648351451627	1.6689713315606483	0.6438540666021756	9699	4
cg15701412	13	45242109	2.6351620215808583e-4	6.845508625446888e-4	0.7002762487643079	1.0551394816217055	0.7879131060468291	9698	4
cg15701440	1	109584746	3.0016632869481284e-4	2.1070764656136272e-4	0.15428354592104465	5.292674780773669	0.15157842031094756	9686	4
cg15701463	3	12617128	0.0010256146847123792	5.605011400216331e-4	0.06727726245688585	0.5505234291146083	0.9076594059643222	9701	4
cg15701579	7	6550361	6.324542487297347e-4	4.6990251587476057e-4	0.17832622143545476	2.866268581688347	0.41270678740704797	9704	4
cg15701612	11	130253770	7.644572524639543e-4	0.0011329208035608304	0.49982398863312166	1.6237140718189713	0.6540248465191596	9475	4
cg15701622	12	49962302	2.0231729038551314e-4	1.9077661167076924e-4	0.2889203034077841	2.1881611206648084	0.5342840242505171	9678	4
cg15701713	1	240986898	-0.001010532795533205	6.057418208122052e-4	0.09526479772280565	6.331777829865694	0.09653815991869862	9703	4
cg15701714	2	172370134	-5.004420726956935e-4	7.942890971996751e-4	0.5286616844678882	0.6494851441704166	0.8850161739989522	9699	4
cg15701794	10	77156421	1.7591888852647235e-5	4.737804872762625e-4	0.9703806462243506	0.6122505728088612	0.8936222471696214	9693	4
cg15701842	2	169609566	0.0017239232610445235	0.001045315249544882	0.09910875425913249	1.2622367177408913	0.7381192654993796	9571	4
cg15702185	22	46507771	1.3204695248551969e-4	4.5507391229748003e-4	0.771689286755455	2.372830998777191	0.49871216071426855	9703	4
cg15702277	1	8477935	-2.8859900412710177e-4	4.0968470029454886e-4	0.4811577183204941	6.076992393898738	0.1079238739806559	9698	4
cg15702295	11	65026770	4.189074272560119e-4	8.447777043248423e-4	0.6199798633735767	0.5719983576806905	0.9028117034709616	9623	4
cg15702349	11	132950104	7.95762271570783e-5	9.004160243879833e-4	0.9295768997190644	2.5698992006515677	0.46279105919723407	9703	4
cg15702437	13	27745019	9.332658903557961e-5	1.6825540049577938e-4	0.5791189113309572	3.143967116106575	0.3699564773834209	9701	4
cg15702677	2	67442559	6.973258041544807e-4	6.249906853659932e-4	0.26453433605956206	0.23920507448941347	0.8872730246232996	5802	3
cg15702701	12	56075367	-4.431229209525559e-4	3.429614951044715e-4	0.19634031313201505	3.808177739109404	0.28293635438076764	9703	4
cg15702800	12	14956003	2.9017151825090273e-4	2.9178907287726806e-4	0.3200007096274553	0.8282090195661135	0.6609318738095933	5784	3
cg15702825	17	27717781	-1.0918730031682583e-4	1.1185078213983008e-4	0.32897171186144825	5.688515907068859	0.12778811671030035	9670	4
cg15702838	19	11289211	-3.1722517079989346e-4	1.7926770427308269e-4	0.07680027009573366	3.3738233169575467	0.3374992698136847	9702	4
cg15702949	2	131130836	-4.4979446566383843e-4	5.484061511130691e-4	0.41211068641921034	1.1972597319315335	0.7536616159188394	9705	4
cg15703035	13	111522932	-2.934689903405357e-4	9.04635146715556e-4	0.745630743984512	1.7664059378792785	0.6222725207761166	9700	4
cg15703070	1	227128038	-4.723070393565181e-7	9.853980553942547e-5	0.9961757073733295	3.993732638273136	0.2621416875513071	9672	4
cg15703314	6	513297	4.998861527148185e-4	5.721517948818337e-4	0.38228438385422536	3.921216752707662	0.2700979267292596	9704	4
cg15703357	2	97171449	2.3159329278047273e-4	4.187288413005937e-4	0.5802041419546694	4.298914829916589	0.23094334043134604	9706	4
cg15703377	17	71282593	-8.563816744329735e-4	4.685478362132911e-4	0.06758920602987248	2.7822404431697545	0.42643180675467324	9706	4
cg15703512	16	22012565	1.491109978114823e-4	1.6530550368229068e-4	0.3670394073697488	3.9371223207019233	0.26833431980139966	9705	4
cg15703632	2	223163725	-1.3083824398725703e-4	4.3993309307890964e-4	0.7661574267212582	4.052208176417072	0.2558814961690156	9704	4
cg15703636	6	56112498	-1.0839841578316769e-4	6.003111408612597e-4	0.8567048005083282	1.9810121460607515	0.5763570435975826	9695	4
cg15703646	7	100209939	1.305373413424095e-4	2.5602306394127304e-4	0.610145655682637	2.326510202919656	0.312467410557512	5802	3
cg15703690	7	22766992	-7.267671819668374e-5	4.0563892208439814e-4	0.857807330588897	0.7994154993751093	0.8496068331312087	9701	4
cg15703773	7	156813342	2.613573327543366e-4	7.45508135999008e-4	0.7259063914265995	2.675251815972458	0.44444938533274714	9703	4
cg15703790	1	1993510	4.6651912186120405e-5	5.364587323204322e-4	0.930701142481938	5.731679521452012	0.12541989208070078	9589	4
cg15703886	20	56240455	-1.6068912752129335e-4	4.82380569435269e-4	0.7390460309656357	2.036547618795218	0.5648558660591778	9703	4
cg15703970	7	1787310	-2.871672338042189e-4	4.1748890442825005e-4	0.4915510308910129	4.424469120168697	0.2191272283024917	9596	4
cg15704055	6	57181701	4.211310736899348e-5	2.2930609233041008e-4	0.8542844655887454	2.587185403938555	0.4597405413828462	9700	4
cg15704155	2	11272399	-6.819607593811778e-4	0.0010462067983422682	0.5145035804786753	3.8972818002713163	0.27277159620810115	9702	4
cg15704219	10	5735135	7.371543180136967e-4	6.246525186950422e-4	0.237959247303703	2.7813478891331487	0.4265795978108306	9694	4
cg15704225	2	81427138	0.001939455700605577	0.0010069619189725402	0.054098540530985596	2.2335659624047612	0.52536721935525	9700	4
cg15704304	12	68881427	0.0014733524533383873	8.089825032259234e-4	0.068570164829081	2.5142656736718454	0.4727184725628052	9699	4
cg15704358	7	150210980	-1.881684391000799e-4	2.1248733973504367e-4	0.375859366316211	2.3951941950224973	0.49452984877031847	9678	4
cg15704369	1	84543558	-6.883466906556521e-5	2.1322517010240739e-4	0.7468268780782865	1.4537002669854053	0.6929967541303161	9693	4
cg15704408	18	77245548	8.229709871634229e-4	7.634068136693093e-4	0.28102297551443856	0.8622149841142057	0.834535274608535	9662	4
cg15704521	7	2773877	3.623423659297519e-4	7.893316838269457e-4	0.6461985734932143	0.9898927587579026	0.8036975924618037	9699	4
cg15704595	6	56894273	-2.3736747948922715e-4	8.540460396844552e-4	0.7810638796648564	1.5695167324395025	0.6663212750333058	9665	4
cg15704662	8	128388831	-0.0010890231406939772	0.0010442807009635627	0.29701998258654494	5.088149034992084	0.16545506975564073	9591	4
cg15704699	17	26439377	1.3768965820208567e-4	9.49429146391316e-4	0.8846922174987883	0.41513435614110195	0.9370986490059727	9694	4
cg15704700	8	144314046	8.091201697487617e-4	4.7832747995672786e-4	0.09072968411517326	1.4906116439210306	0.6844388471030911	9705	4
cg15704872	2	103239842	9.491891034802448e-4	8.132912462721384e-4	0.24317153198945438	0.8872345831307556	0.8285072542714533	9701	4
cg15704909	20	57765489	3.188733187303157e-4	6.992733021592811e-4	0.648385152238441	4.546401972256627	0.20818849386598903	9698	4
cg15704988	17	40540562	-3.3928070734825486e-5	1.5885952793600694e-4	0.8308802293886441	1.40634068915432	0.7040491137649618	9657	4
cg15705054	1	154927709	-2.9171693549204025e-4	2.00671887364106e-4	0.14602920402280367	0.9084372069143398	0.8233912541246915	9691	4
cg15705062	19	5110748	1.3037529953196334e-4	9.854482672010425e-5	0.1858337115040617	6.302045758280029	0.09780490815195536	9695	4
cg15705071	1	168105392	-1.8643689326175306e-4	1.9441357935585764e-4	0.3375735914814292	11.873061101833912	0.00783089374733834	9698	4
cg15705175	10	135073499	-1.842619674980063e-5	4.054098215744285e-4	0.9637479980531406	0.09836739849980035	0.9920326199884645	9706	4
cg15705203	1	46089693	-7.067758807032036e-6	4.2540130125296436e-4	0.9867442901888276	1.8553924360566483	0.6029557339672141	9698	4
cg15705266	17	33914268	1.2152738014581996e-4	1.1278342749784632e-4	0.28124413562320455	1.6969927977690318	0.6376025724354522	9513	4
cg15705273	19	3191412	-0.0015823168527198306	5.544930837405318e-4	0.004322314511129054	2.0085705010459485	0.5706297718954295	9706	4
cg15705428	9	100159057	-4.039704871491368e-4	6.349904675764745e-4	0.5246567965382141	0.7144014898756295	0.8698114591738484	9703	4
cg15705469	19	57106714	2.0834196137845633e-4	1.573044814985906e-4	0.18535355207304108	0.9715376755697122	0.8081385345270441	9606	4
cg15705470	5	87972265	0.001400317267430267	0.0011474023024897874	0.2223041971363656	8.43792476941161	0.03777722108809671	9678	4
cg15705551	2	10952987	1.725078749481104e-5	2.0556121030150374e-4	0.9331196870344323	1.9328412955308705	0.3804423410837447	5744	3
cg15705563	6	33273014	-5.085765618502137e-4	3.7678913301940196e-4	0.17709156428682035	3.0529117417417266	0.38353895414773126	9704	4
cg15705575	6	166944768	-1.5428174898744792e-4	0.00054286977961938215	0.7762597161336902	0.2220447651944955	0.9739544281866604	9697	4
cg15705746	2	11546576	-1.0803022265035716e-4	7.506169979297516e-4	0.8855621439863933	5.586724421753406	0.13354257608729328	9698	4
cg15705810	2	153357492	2.0588291446234426e-4	5.16132779545397e-4	0.6899703888261686	1.6320826254220755	0.6521373755416832	9703	4
cg15705813	2	70297499	-0.0015052123440572544	6.866136503195518e-4	0.028363186943180595	2.0649007694259325	0.5590461468488366	9566	4
cg15705930	5	123973317	-0.001714065283149125	0.0014588342990775353	0.24001254705452588	0.42497783285871255	0.5144635953779673	4903	2
cg15705971	11	92110262	1.3920209757385603e-4	7.197549588736415e-4	0.8466440959001216	2.7040091377062847	0.4395464133046416	9701	4
cg15705999	3	125093863	-8.29554397571428e-4	4.2916146606566204e-4	0.053240422201650615	5.472406658724409	0.14029835128771836	9644	4
cg15706017	6	32269111	2.566424249729026e-4	0.001968369984093333	0.8962632384264083	0.008239992819644989	0.9276718469716515	1335	2
cg15706040	2	207627503	-0.0013621036030744952	0.0013540685033334521	0.3144472992767954	0.8644332558811243	0.8340012721641537	9699	4
cg15706123	17	74386817	-5.725810578275472e-4	4.077135784981667e-4	0.1602084515777456	2.566600297192081	0.46337505530915546	9703	4
cg15706223	1	1141934	-9.486668416283013e-5	3.448079228668199e-4	0.7832170761843327	0.9047420715564096	0.8242832897617864	9705	4
cg15706230	19	47734067	-1.5165499108008532e-5	1.9798834485949512e-4	0.938943398795752	5.6866523591241815	0.12789131472937662	9690	4
cg15706250	8	41583321	0.001267865728200414	0.0012806350573577178	0.3221599892391107	1.54684032152799	0.6715025567409234	9701	4
cg15706312	4	184185375	-7.376718790197127e-4	5.408807489110045e-4	0.1726196284021187	4.843410441892399	0.18362911864519305	9699	4
cg15706424	2	469781	-0.0012003550887854585	6.867526304570056e-4	0.08048634684686402	4.168058078360122	0.2438793976484035	9633	4
cg15706539	11	70924914	-2.629821951471037e-4	5.570829951083019e-4	0.6368767920989967	0.6746273773763999	0.8791549898036368	9697	4
cg15706621	2	54861447	7.884584341156516e-4	0.0010487862906056607	0.45218229514181246	4.96864606735399	0.17410748306860088	9605	4
cg15706657	6	167571324	0.002111030288942985	0.0010328700800138948	0.04096848502956506	11.763935308018002	0.00823715810295746	9696	4
cg15706776	13	67374653	5.430762138620927e-4	4.666921441702484e-4	0.24455727945796085	0.4539881919957934	0.9288772655216644	9699	4
cg15706936	2	237079766	4.403451036000171e-4	5.62656334882552e-4	0.4338513343529851	0.05606294004042628	0.9965283177205351	9701	4
cg15706943	4	77646153	2.2540326118516803e-4	5.943439371709135e-4	0.7045043203358774	4.961003351426415	0.17467504322911923	9700	4
cg15706973	2	111633044	-1.6287800886175704e-4	4.95554221155564e-4	0.742398720832846	0.9805726919088547	0.8059526474172668	9695	4
cg15707093	4	174450353	-3.4130969081369665e-4	4.3255511984168133e-4	0.4300799820658413	1.018829331613247	0.7966959432446119	9697	4
cg15707110	8	144311102	-3.708830827714321e-4	5.448617967860002e-4	0.4960663801586456	0.34568454055578574	0.951219402539229	9696	4
cg15707163	7	104630661	4.911036172019311e-4	5.398205537445918e-4	0.3629525430294325	4.213269248297371	0.23933673517220977	9698	4
cg15707428	2	11679845	0.002090119029509832	0.0018113553756296027	0.2485420607127979	1.5678179930755414	0.45661760151525566	5808	3
cg15707455	1	28157011	3.654770286273021e-5	4.8366990302997956e-4	0.9397665207040293	6.8537261768575934	0.07670907427203746	9704	4
cg15707544	1	10093239	-2.718796809151022e-4	3.0540885388506087e-4	0.37335020916406564	2.9156019839429095	0.4048215681626564	9683	4
cg15707568	21	27108736	-9.209121464199407e-4	4.118768781227684e-4	0.025358857670461494	1.31894856214484	0.7246385462911497	9705	4
cg15707869	8	88884985	-1.2031538575447548e-4	5.6832395104608e-4	0.8323394334207714	1.923823516245407	0.5883669535696423	9704	4
cg15707948	13	65532796	6.572571672428723e-4	5.910420610184844e-4	0.2661247686461953	4.933681352577761	0.17671823273218606	9703	4
cg15707978	17	41361637	5.33145760956852e-4	3.811389728768973e-4	0.16186622517949856	5.993726525259268	0.11191584250730516	9706	4
cg15708001	12	54673887	-3.2567320461009185e-4	2.5627687187929516e-4	0.2038045911005121	0.9458074356589835	0.8143616725891347	9600	4
cg15708127	1	224914799	-6.975319451752167e-4	8.09512893794753e-4	0.38886983911075	2.8273514449493713	0.4190171518408703	9692	4
cg15708148	17	19616016	-4.2378220838767507e-5	4.591142728399314e-4	0.9264562733248525	2.144147105455758	0.5430332605474333	9705	4
cg15708153	19	56879554	5.439406433729141e-4	3.277458329608435e-4	0.09698655908322847	1.5221833203041586	0.6771599768678512	9661	4
cg15708175	8	145814244	-1.0826430016229547e-4	0.0010062759121933905	0.9143216591760992	1.2156819498815328	0.5445252445136038	5805	3
cg15708219	10	22621481	4.5367457743059823e-4	8.259450347807206e-4	0.5828137352223635	2.5265367146428392	0.4705143883779947	9630	4
cg15708373	8	81397789	4.21979755948284e-5	1.683685469891419e-4	0.8021012567796607	4.167942503284598	0.24389111065421099	9701	4
cg15708405	20	23337156	8.72857404006607e-5	3.7296665935810313e-4	0.8149609536515923	0.27788709937593564	0.9641322159922946	9693	4
cg15708424	2	96068732	3.350981048483645e-5	2.646687300501864e-4	0.8992487750320448	1.4906403629035472	0.6844322084780823	9701	4
cg15708526	6	29648271	-0.003094088470357036	0.0033537831732004244	0.3562330877392492	1.6474370077556355	0.6486822599194079	9677	4
cg15708604	19	15490658	-2.7987259069021506e-5	1.4768692424275853e-4	0.8496978406373161	0.418249565487713	0.9364472892315787	9696	4
cg15708618	11	1994117	-7.887881088332795e-4	4.502655313305763e-4	0.07980325675613788	4.773668709103154	0.1891404966022413	9701	4
cg15708696	1	4485482	2.512847660142169e-4	5.515947172466545e-4	0.6487060518237893	1.0761819709616525	0.7828267371458478	9704	4
cg15708776	1	155270866	1.2998727627153226e-4	4.4370863214717246e-4	0.7695554905107824	1.8311583194219647	0.6081781227512222	9698	4
cg15708990	11	129459557	-4.297785770752045e-4	0.0015422816120613091	0.7805025858744898	2.830896950056534	0.41843895237851564	9693	4
cg15709065	3	134090737	0.002261997194207867	0.0019107363207114016	0.23647824731601108	0.9495253906701779	0.8134626747362146	9700	4
cg15709087	19	33793161	-4.191568607561417e-5	1.0251298816402967e-4	0.6826264707210501	2.171028064312179	0.5376774601327614	9642	4
cg15709169	12	125549783	1.6750002962435088e-4	2.4344836339613472e-4	0.4914332374052291	0.15814027618552395	0.9840459106311604	9671	4
cg15709214	7	134463438	2.0522550232776385e-4	4.6694536670680226e-4	0.6602946065761113	7.054470478480197	0.07018172980157515	9704	4
cg15709235	3	79068292	-4.6799613975183997e-4	3.08398613003203e-4	0.12913947541758777	3.0897752183669613	0.377989653158031	9706	4
cg15709265	3	32820135	-0.0039505149654201505	0.0027801447789279573	0.1553241593997798	0.8388628366145595	0.8401507310391054	9704	4
cg15709435	5	180612719	9.715434122555748e-5	5.90976662601377e-4	0.8694192233965432	0.23964549202141494	0.9709487907358957	9700	4
cg15709446	6	170571365	-0.0010024441385848661	6.030766426729641e-4	0.09646930890579401	4.2976675557580934	0.231063610577132	9619	4
cg15709536	13	41345689	2.3115090519429133e-4	1.995593963856658e-4	0.24673906310599497	4.016551071308881	0.2596824506672085	9706	4
cg15709766	19	1466497	0.002391613385543599	0.0018051450662695443	0.18520860491541513	0.8122578949967069	0.8465329159612109	9705	4
cg15709989	3	185912227	-9.221117090104866e-4	0.00132585409172786	0.4867513723938155	1.558993218343647	0.6687231512902355	9694	4
cg15710143	17	16415635	0.0012139111434130907	4.917779978313332e-4	0.013571368332444858	1.5202087402430713	0.6776140793446931	9699	4
cg15710198	8	55370334	3.641735119734971e-4	6.231157078911539e-4	0.5589245724901556	3.233864215238625	0.3569540913395449	9703	4
cg15710205	19	1401492	1.1575291572035601e-4	1.52412727761194e-4	0.44757136958871613	0.4938961377198609	0.9202303426685297	9674	4
cg15710245	11	27722620	-3.7033570150059845e-4	3.7680064907497416e-4	0.32568494857131103	1.9254938058717632	0.5880138156233993	9697	4
cg15710554	5	138497336	-1.0075815362953608e-4	6.528223541361265e-4	0.8773397859131358	5.886928306373615	0.11724288696942987	9683	4
cg15710638	17	77915957	2.810797167591172e-4	4.781932969645624e-4	0.5566697773124609	3.891057171123648	0.27347083077014034	9681	4
cg15710681	11	30348418	-7.873965392633487e-4	7.11345786866693e-4	0.2683323712483248	0.5805253986356845	0.9008758036496542	9683	4
cg15710695	11	77850908	-6.193771384860687e-6	1.5282844903206658e-4	0.9676724975796176	0.20620465053038553	0.9765814940201615	9702	4
cg15710789	5	54831056	3.979231934793373e-4	3.1678291805430265e-4	0.20906578938169368	0.6281516788915912	0.7304636281019674	5793	3
cg15710961	6	56572591	4.6684146206195143e-4	6.993169522759157e-4	0.504409533351504	1.1567203481573272	0.7634021528231869	9691	4
cg15710971	17	25621084	1.5235338769461587e-4	1.6121198243477445e-4	0.34463333837740867	1.2782371330426447	0.7343072569953084	9699	4
cg15711016	8	61193066	1.3343073133647692e-4	4.0235439620543413e-4	0.7401725246542381	1.416837861508123	0.7015926328497267	9597	4
cg15711028	10	72178695	-8.999696456979793e-4	5.263781312073519e-4	0.08731399775619665	0.8865054299545682	0.8286830779817399	9685	4
cg15711037	19	50379834	6.0833447003716245e-6	1.208611725365915e-4	0.9598567677532907	0.1060662130081613	0.9910996485969721	9633	4
cg15711240	10	32856510	0.0011119019278260198	0.0020191726631322965	0.5818585153867194	4.305901154143486	0.03798036808323375	1325	2
cg15711246	8	62702873	-4.980352792340512e-4	4.6439752478903424e-4	0.28352554548807646	13.385803517901818	0.003872397681928723	9703	4
cg15711268	19	31841952	-1.039629802851254e-4	2.874364484091759e-4	0.7175834634089029	10.244756456002088	0.01659619187998367	9701	4
cg15711288	3	150500902	8.943085475814423e-4	5.050310318214568e-4	0.07659409888235408	1.1028035166972177	0.7763973469844738	9705	4
cg15711404	17	80803949	-8.074810669121661e-4	4.1116753490556184e-4	0.04954475212646837	17.730492401934146	4.998822863273582e-4	9701	4
cg15711508	1	193432241	0.0013664350041949715	9.639638596368669e-4	0.15633187439136884	5.881108529309467	0.1175400228908167	9706	4
cg15711521	3	167767619	1.113477842985021e-4	4.482112223910688e-4	0.8038040194344693	1.016479811671168	0.7972644144411718	9703	4
cg15711727	1	46632465	1.9987207704604462e-4	3.723412863900559e-4	0.5914071177123454	3.3451901466594807	0.3414023800241613	9697	4
cg15711740	2	61764176	7.682958623200926e-5	2.1334933786361327e-4	0.7187636264668253	0.12158020312746855	0.9410207378293823	5803	3
cg15711744	12	48866138	-5.298300903403177e-4	0.0010254624149421089	0.6053835292108423	5.546665357806111	0.13587400164244468	9703	4
cg15711902	1	170630457	1.0247945695000723e-4	3.747246317748787e-4	0.7844847469826103	3.880087756269481	0.27470700567168255	9703	4
cg15711976	1	25230218	-8.652533102098442e-4	3.9841473963211937e-4	0.02987526377639144	1.8453695494621054	0.6051121282160886	9705	4
cg15711987	10	99393886	9.617941678188337e-4	8.641476032112481e-4	0.26570948042553855	4.626793531361226	0.20125561048563048	9704	4
cg15712057	2	19661795	7.558078832115936e-4	0.0016138393836807401	0.639549289337934	4.5499103874328055	0.20788136601977986	9706	4
cg15712076	4	111437846	8.963275056746113e-4	3.674506894477828e-4	0.014715187449843448	4.3147356174634535	0.22942278548190587	9676	4
cg15712177	1	25236296	-0.0011070866758400393	0.0013707143981087774	0.4192798311797984	11.07538216313744	0.011325161637578211	9705	4
cg15712226	12	96252066	-8.614867122684414e-5	0.0011893891749640434	0.9422588991560432	4.581975090930716	0.20509381357344236	9599	4
cg15712267	19	14629905	-5.136013844821104e-4	4.918629609857847e-4	0.2963946720244909	3.049220781336522	0.38409838274846947	9701	4
cg15712304	11	125227489	4.231484183063974e-5	5.425533541770053e-4	0.9378343864356044	6.725866720365024	0.08116806221132404	9667	4
cg15712310	16	73100790	1.8650353718563598e-4	0.0010696175959073295	0.8615788649564218	0.35291982753263307	0.9497868405881608	9703	4
cg15712323	19	11565399	-2.860118098825722e-4	4.2286465773062827e-4	0.49880749869382535	2.1219288484163985	0.3461218410294288	5795	3
cg15712341	17	30771154	-2.9084946484590506e-5	4.207273166917633e-4	0.9448860146832165	3.111821257422376	0.3747037999164424	9703	4
cg15712510	2	238418692	-3.6849837150552473e-4	0.0010137601548771454	0.7162339508273317	2.3155760836015484	0.5095435121536157	9700	4
cg15712559	20	58180616	4.057065673967651e-4	6.103232763058678e-4	0.5062165190164462	1.5601660707536482	0.6684552352052353	9703	4
cg15712577	12	130926978	0.0015277589796173633	7.292552983750999e-4	0.03617475569001903	0.7045022511126645	0.8721444666506828	9395	4
cg15712677	1	236157492	2.777200144827878e-4	3.256869431710334e-4	0.39381418105134935	2.2041187897728993	0.531137553782282	9580	4
cg15712777	5	78204392	-6.021397216006962e-4	4.882077525655534e-4	0.21743857291242705	2.008302895798565	0.5706851970964985	9695	4
cg15712821	8	27171969	-1.4338639906648915e-4	3.0589601034418135e-4	0.6392538484380406	3.918704451122191	0.2703774474915893	9613	4
cg15712974	1	59318844	-5.921905276211288e-4	5.536680475373957e-4	0.2848098189242278	2.5020981853589466	0.2862043843829881	5808	3
cg15713086	20	54933689	3.05414494750847e-5	3.103777629419799e-4	0.9216139645004159	2.7444638478551586	0.43272393606803605	9698	4
cg15713103	1	933685	2.944401411012456e-4	5.991554084363634e-4	0.6231256563201508	1.0454527417979107	0.790255575349768	9703	4
cg15713362	1	197743842	2.3499528351174646e-4	1.534789549920769e-4	0.12573879436172422	1.7654023587325676	0.6224925518620248	9706	4
cg15713378	10	709839	-6.879170458217997e-4	0.0010000477924586464	0.491525725864511	0.4518459641321461	0.9293358667483486	9654	4
cg15713389	5	5568588	7.991821759319212e-4	7.56023664858347e-4	0.29047225299629464	6.967677025389503	0.0729351826467705	9702	4
cg15713391	2	240033280	-3.32976409512692e-4	4.4400004671988605e-4	0.4532867528249718	1.7664425145861764	0.6222645023703979	9699	4
cg15713630	1	165205003	-1.670602323315417e-4	3.147184291594919e-4	0.595540445737788	1.0417806015344468	0.7911437149579379	9706	4
cg15713707	5	169930905	-2.0286965048911984e-5	7.717265225009852e-4	0.9790278140888484	5.840157736929431	0.11965122156720785	9695	4
cg15713719	21	33957846	-0.001184172533073402	9.290238009402026e-4	0.20243606932437183	1.1146003672921245	0.7735507173704917	9631	4
cg15713729	1	32757367	-5.880546912568544e-7	1.254695830916627e-4	0.9962604638531855	3.5531797016835824	0.31393010767146945	9704	4
cg15713734	4	137718563	3.889553255266233e-4	6.844225339779883e-4	0.5698332634295158	7.900990126925022	0.04810287924269399	9703	4
cg15713801	6	27636517	2.3528691523320479e-4	2.6519993340821333e-4	0.37496811815977626	2.249083592907208	0.5223452484600523	9701	4
cg15713809	17	78322484	7.310439592044356e-4	4.8433376555604866e-4	0.13120156391911658	4.800827970714613	0.18697610903111642	9697	4
cg15713898	17	49439951	-3.9435190163450624e-4	6.775900017788206e-4	0.5605721278351936	3.110255837234784	0.37493630917855253	9701	4
cg15714041	9	32384344	8.58410795055959e-5	1.532763315244397e-4	0.5754512518913618	2.266718371058787	0.5189267496840219	9699	4
cg15714074	5	176309059	-5.208910186892042e-4	4.500198222175802e-4	0.2470744232113709	2.222241824723527	0.5275807227476076	9697	4
cg15714196	1	45241175	-3.7029149820635337e-5	1.9767288314027781e-4	0.851405517410467	5.8591447265905146	0.11866789773160764	9636	4
cg15714221	1	27906462	-2.1384284523426938e-4	3.9389592631775846e-4	0.5872043427025841	6.921876237682097	0.0744299707392664	9701	4
cg15714223	11	78402382	-1.725217018981141e-4	5.87869923860347e-4	0.7691635571193493	6.072148793373267	0.10815230758856526	9699	4
cg15714227	5	2225482	5.434838240272362e-4	9.221748551951898e-4	0.5556264570289753	5.193904246373734	0.15813684038352271	9671	4
cg15714321	21	38739180	-5.055957242818759e-4	4.5114512792133815e-4	0.26241805559532644	1.8634546828138694	0.6012247760330531	9658	4
cg15714328	1	92907297	-1.5973846831811425e-4	4.7565188463144997e-4	0.7369985968251292	2.9301157984474746	0.40252592171059876	9699	4
cg15714599	13	110435424	4.14684474631851e-5	1.3820060983641384e-4	0.7641315414094603	4.868544914259324	0.18167991334248243	9694	4
cg15714607	11	75526013	6.554268982347981e-5	2.058007767513999e-4	0.7501235960103065	3.7131577888044696	0.2941502098157617	9704	4
cg15714682	17	39217766	-7.326880944592725e-5	9.643228965587296e-4	0.9394353763855046	3.684245711597407	0.29764042816447356	9683	4
cg15714692	11	57519659	-8.611900347198919e-4	4.486716513927738e-4	0.05493100633675132	4.357935276487279	0.22531760134934764	9677	4
cg15714776	2	54880823	-1.7041463044829068e-4	2.811314359730102e-4	0.544399066250969	5.1558365616178365	0.1607352715449112	9700	4
cg15714846	2	208631684	-0.0010959674842137047	0.00231924186820036	0.6365312650373415	2.137337082945773	0.5443962249597891	9704	4
cg15715049	1	11732205	-3.896938909401306e-5	3.4127900531082843e-4	0.9090901067566126	6.125074498340854	0.10568113151876073	9705	4
cg15715076	19	16268238	9.057009155948925e-4	3.764346740682033e-4	0.016128371463342808	9.393190197321507	0.02449521005625218	9701	4
cg15715094	19	19302729	1.6101713519383197e-4	1.531474747618244e-4	0.2930812702929607	4.7269792975983584	0.19291600641674772	9704	4
cg15715256	5	42767749	5.240073059496335e-4	4.880130223140991e-4	0.2829316921749362	2.181864810409035	0.3359031498026013	9352	3
cg15715477	8	65283042	-0.0010314639425921678	0.001007371774631787	0.30587501574822806	1.0009081487739062	0.606255312194015	5794	3
cg15715507	5	140053663	3.7795895326953407e-4	5.483185516918774e-4	0.4906310836327497	2.232809753446765	0.5255148185303506	9706	4
cg15715542	19	44100966	-4.087717373531633e-5	1.283728488577564e-4	0.7501622856483506	1.2855997205990244	0.7325553727890582	9698	4
cg15715716	17	45810359	-3.6420325140464256e-4	3.3003815180060984e-4	0.26980200270316546	2.7329440604439026	0.4346577965968331	9704	4
cg15715853	3	150916446	-5.918969892027429e-4	5.465025407093355e-4	0.2787802104277775	5.561762777618005	0.1349908353798893	9705	4
cg15715892	10	105846129	4.267563101948565e-4	5.992684810568808e-4	0.4763850568767082	4.373778526643461	0.223829077254514	9702	4
cg15715933	3	196388567	7.934839482970673e-5	5.088303875264488e-4	0.8760781712292091	1.9952661907274951	0.5733898054835413	9699	4
cg15715965	2	75247750	6.378980816404741e-4	5.517046051051119e-4	0.24758659819555137	0.10793306200130565	0.9908687219356087	9703	4
cg15715969	17	73036702	-3.7858277079809075e-4	5.631828753867274e-4	0.5014436749338602	1.3627332276823074	0.7142930402949639	9694	4
cg15716042	19	6325134	-0.0015013948676414288	0.0011377334042451611	0.18695631047356562	0.8251623442680878	0.843439546702756	9699	4
cg15716129	3	32544264	1.2851698072927228e-4	1.7563426270643644e-4	0.46433295880803316	2.919133170277645	0.40426203224764956	9635	4
cg15716185	18	60190644	-9.533100593003656e-5	2.182033731425172e-4	0.6621906783287153	5.0528157703462115	0.1679703154160678	9706	4
cg15716210	10	133449638	-0.0024822567639872814	0.0020326695531496988	0.22201762187645566	0.5580561777723261	0.9059636319311373	9688	4
cg15716405	5	83680690	4.647165323564901e-4	2.3467778884124062e-4	0.04767743448605996	4.029027565385296	0.13338524181499975	5807	3
cg15716494	5	33441304	4.3536330836795443e-5	1.5955050574215337e-4	0.784954187302596	5.785629101347271	0.12251860343016581	9706	4
cg15716680	11	12864037	-4.3524023168055147e-4	2.90476036454025e-4	0.13403745655918253	3.2759929833691253	0.3509979755491133	9682	4
cg15716757	11	121104967	9.326459248776244e-4	6.223592683661754e-4	0.1339864732581758	2.2133114700515484	0.5293311882583634	9694	4
cg15716847	5	133289054	-1.81330629006472e-4	7.548214787723937e-4	0.8101520963617814	2.887872123553465	0.40923811915745645	9677	4
cg15717066	19	38810538	9.793481796701683e-5	1.5522064617889538e-4	0.528080163046416	0.9843279404138707	0.8050440582838989	9704	4
cg15717071	8	24815194	1.381719556365485e-4	2.352645534730488e-4	0.5569991489461177	1.545853224255709	0.6717285723978554	9703	4
cg15717165	1	31656946	-4.7760855216478584e-5	2.5058329334621144e-4	0.8488399923148152	4.161338609463543	0.24456124024376447	9687	4
cg15717183	3	181438122	-2.9473041254824236e-4	0.0011919469898926613	0.8047007805500677	1.3885504059073035	0.708220761036874	9695	4
cg15717225	6	30449254	-1.1716791640024342e-4	8.819127076665515e-4	0.8943067974003159	2.359838634954218	0.5011544282773008	9696	4
cg15717250	3	118895485	-1.6666034512949124e-4	6.288027901714695e-4	0.7909756418455406	2.7384057052542197	0.2543096010048609	5808	3
cg15717330	8	141559367	9.573465747644825e-5	4.66173513616526e-4	0.8372887501169385	2.129295367621876	0.5460088841679287	9704	4
cg15717377	2	28971087	2.637860507335013e-4	7.23684766807037e-4	0.7154816270402664	0.6731403698921506	0.879502672987836	9546	4
cg15717448	5	171234429	-0.0018070397320440134	0.0019612860305141316	0.3568653698302081	3.6222070084771354	0.30525472174445517	9704	4
cg15717558	8	125550858	-2.0420794618617689e-4	1.9035478923068607e-4	0.28337187474429726	1.8974196941489039	0.5939681007450534	9703	4
cg15717598	8	29194621	-1.6146376074577617e-4	2.2983917582793654e-4	0.48236268290947465	4.557716720232225	0.2071995034624484	9699	4
cg15717637	5	122846766	1.1651194536445535e-4	6.252152484174492e-4	0.8521664320097821	5.429658050987865	0.1429069047386191	9698	4
cg15717656	2	74709666	3.152226409533904e-4	1.8121450170008975e-4	0.08194683744101912	4.856765239993726	0.18259101804659952	9669	4
cg15717719	2	24150218	4.363399751294306e-5	1.7953801183341302e-4	0.8079783841268241	1.0527651384915715	0.7884872240231457	9706	4
cg15717764	11	132641831	-0.004968409265566238	0.0016640690229926484	0.0028293095584270254	0.8930290613177532	0.8271097230742948	9690	4
cg15717808	6	73331652	-1.600431733050829e-5	1.1378164971923215e-4	0.8881400009914319	2.1459835937023812	0.5426661275177522	9705	4
cg15717840	6	3340979	2.970721816091858e-4	4.706001275381741e-4	0.5278689457120445	1.3065429302787464	0.7275799821308274	9698	4
cg15717844	6	32039999	-3.32002151470936e-4	4.6697703400880216e-4	0.47710881186877463	2.7652297408244317	0.429255750716282	9692	4
cg15717853	1	182573596	-4.27164084837189e-4	3.063199641904461e-4	0.16316578803573165	2.589168130001977	0.45939167886901783	9665	4
cg15717858	12	109956918	-5.059717844818845e-4	6.656534320059938e-4	0.44718708093496307	2.4518629914772543	0.4840533625413049	9688	4
cg15717887	12	55713084	2.1424849483493778e-4	0.0012016328499417856	0.8584891056402768	0.006569163858007303	0.9354018879934173	5360	2
cg15717907	11	55704364	-0.002114397731429833	8.01937109141812e-4	0.008373832796643407	0.8220770917992531	0.844179522078117	9679	4
cg15718066	4	169552946	-1.3486749006388026e-4	2.590653505865213e-4	0.6026506440671193	3.21505772167796	0.35964106932596906	9704	4
cg15718162	19	47551509	4.017058655780729e-4	3.2764883974091796e-4	0.2201890412425835	3.375265257843196	0.3373037493989932	9702	4
cg15718222	1	6483926	-5.695881862501621e-4	5.70077770434377e-4	0.31772629642700434	1.0550140875478478	0.7879434255512693	9690	4
cg15718287	13	36702658	0.0015773746720754583	9.631804096947443e-4	0.10148989963047313	6.356468928349922	0.09549816978369825	9701	4
cg15718289	12	54410671	-0.0010904032872889493	6.077219059495764e-4	0.07277373221323569	5.086959424849534	0.07859244431898615	5803	3
cg15718528	1	244327251	-5.722568664329762e-4	0.001262925335392899	0.6504622555775945	0.593329974854071	0.8979576113514229	9681	4
cg15718555	2	239847497	0.0010791780648118068	0.0012122641952738355	0.3733494358426169	4.098344262146382	0.2510386723149228	9666	4
cg15718572	1	207818003	-9.520444494695223e-4	0.0016380561955193491	0.5611031216954109	11.221675465647767	0.010585642043408948	9692	4
cg15718581	4	188916581	-7.938411284551891e-5	0.0017318382703032681	0.9634393202857352	2.6140047628090093	0.4550396193401858	9649	4
cg15718594	1	212874742	-1.317064055721636e-4	4.5429538639025157e-4	0.7718823459738473	3.233801431875587	0.35696303253416634	9703	4
cg15718663	11	3187784	-8.507851458854421e-5	3.204003084487093e-4	0.790594902205139	6.390659607870409	0.09407580632773437	9698	4
cg15718811	8	120427810	9.465988124923868e-4	6.669755537900888e-4	0.15582887112834548	2.128066282140969	0.546255664337994	9702	4
cg15718833	19	1812854	-5.619735440212789e-4	3.2274613643936e-4	0.08164419959719867	1.9954288526394595	0.5733560051487109	9697	4
cg15718940	6	3115130	5.335280145266812e-6	4.421257017657472e-4	0.9903718912418071	0.13300719295110058	0.9876015271658062	9703	4
cg15719043	1	201120964	-3.276361548638432e-4	4.8637048839643253e-4	0.5005434337645069	1.7883144231177575	0.617481144022967	9699	4
cg15719126	11	45907147	4.7922791722535614e-4	2.1006641992455023e-4	0.022529745493187845	0.4480980669211062	0.9301367694810552	9636	4
cg15719156	6	9402182	-3.0046001070853747e-4	5.761040867917308e-4	0.6019922375389479	1.620753863288395	0.6546932296225711	9680	4
cg15719199	1	156470295	-8.313186243819818e-5	1.360603732243011e-4	0.5412045705689731	0.1539710769228264	0.9846536414851838	9705	4
cg15719255	19	18508620	8.560181056966637e-4	4.967117127487456e-4	0.08482162142216745	1.1151895032288552	0.572584617137969	5804	3
cg15719339	21	17960584	0.0017948256540375154	8.899869242624132e-4	0.04372811776282207	1.8999511663867383	0.5934295638879884	9703	4
cg15719376	11	70976678	-0.0010725350629175617	0.001383125921877795	0.43807804194800365	3.918260813358031	0.2704268341730671	9680	4
cg15719572	1	40506319	6.769030363284205e-6	1.190200530749402e-4	0.9546463430612598	1.5753870774478134	0.6649834211632841	9647	4
cg15719599	2	98348172	-2.0015165989239773e-5	3.9112982328008727e-4	0.959187911931599	0.4622156499444463	0.9271105007326278	9702	4
cg15719606	8	74205627	-3.0410117451933657e-4	0.0011573677207009849	0.7927414071615813	0.0733704942190638	0.7864911082546585	1322	2
cg15719652	10	124254860	-1.3874755638020153e-5	7.727244788142098e-4	0.985674248998506	6.55399762212561	0.08755712384068699	9685	4
cg15719903	12	6570167	-0.0015431920519022233	6.293985892471027e-4	0.0142123190542631	8.154248785145114	0.0429291263956949	9694	4
cg15720017	2	225378351	-7.35e-4	0.002111	0.7277078456518823	0	NA	1080	1
cg15720043	8	77590513	1.3000187929225408e-4	3.5461120231926275e-4	0.7139144365586123	5.2880629531985015	0.15187884606357868	9705	4
cg15720089	10	18550223	3.996270440393093e-4	0.0018181925904364583	0.8260319260298721	5.718323879668983	0.12614816609601726	9693	4
cg15720112	5	125036315	0.0021333389585610806	0.002466118152514384	0.3870061271642481	2.6346607017773622	0.4514454542389147	9703	4
cg15720156	1	233430398	5.61250252609009e-4	5.506446845864221e-4	0.30807941799098365	1.8548316079894513	0.6030762632072355	9700	4
cg15720343	8	28748679	-1.6729340192808977e-4	3.6761903065809885e-4	0.6490569041335743	4.381735830090538	0.2230848868465991	9613	4
cg15720500	12	95467821	1.2299993169479002e-4	0.0014245451902258155	0.9311935191278231	1.8536073127813477	0.6033394342737193	9597	4
cg15720547	11	70049975	-5.512636266825401e-4	2.3526711829760557e-4	0.019122243024878357	1.0604535666081931	0.5884714990335529	5804	3
cg15720669	3	138666040	-3.969510433525297e-6	1.9479601335605808e-4	0.9837420086352755	3.6679269812745106	0.29962669566063344	9695	4
cg15720675	1	150293256	-4.6074470217531205e-4	6.575639485941499e-4	0.4835000872668277	2.3564905948260533	0.5017852677184875	9683	4
cg15720765	5	77944343	-1.3114061495414695e-4	2.0192320644780786e-4	0.5160424712614815	0.9943835678826661	0.8026109654673621	9689	4
cg15720832	1	228291682	0.0025957068290595547	0.0026524159189967016	0.32776785501032485	3.1095936807579174	0.3750346953492685	9679	4
cg15720926	19	54371050	9.466406929469105e-5	1.768213307467893e-4	0.5923970277435212	3.8002157951501125	0.2838610311619043	9704	4
cg15720975	2	242625759	1.573015784730184e-4	2.3002997898477888e-4	0.49408203184443145	1.8615866133953487	0.6016255619005243	9583	4
cg15720995	12	29936972	4.7996828467005955e-4	4.313049376985405e-4	0.2657822342695795	6.761820953897075	0.07988953270346576	9704	4
cg15721051	1	65537288	4.563480675769498e-5	9.337588928539315e-4	0.9610211816349655	2.754479550899811	0.09698237117444869	5417	2
cg15721102	2	97651503	-5.459540054258059e-4	9.714612474870018e-4	0.57412107976789994	0.8623796030377463	0.8344956492817976	9512	4
cg15721134	10	133806677	3.2417737836658734e-4	0.0013265890654853517	0.8069449696795002	0.6278628505867381	0.8900252249910862	9701	4
cg15721142	12	133354410	9.534876975883154e-5	4.3198057171583125e-4	0.8253068201770328	2.500528696407071	0.47519554364062055	9558	4
cg15721238	3	196520408	0.0014893483461063573	0.0011499822962912716	0.19528385306677276	0.9031682658410218	0.6366188635100721	5800	3
cg15721243	19	53361448	-0.001922671426540049	0.0027986975422269102	0.49209033558710813	10.568745599892727	0.014301734600568432	9703	4
cg15721359	13	52699305	-7.349159937020863e-4	7.324982537722446e-4	0.31571580972799296	2.8846675865694937	0.40975109663041087	9684	4
cg15721424	11	77850393	1.2058565264667356e-5	1.6747379476584695e-4	0.9425997597957457	11.62126132183513	0.008799849884868344	9702	4
cg15721448	8	144239503	5.438869202763198e-4	4.7562449120038306e-4	0.2528220559635729	2.17688025476407	0.536516584914856	9702	4
cg15721475	17	5995146	5.915952411339179e-4	3.9929423642209784e-4	0.13844615864035792	7.434934195576027	0.05925405166874441	9699	4
cg15721541	15	102037736	-0.001589052343487139	6.831815188291177e-4	0.02002072700927067	1.3120162498665378	0.726281695840742	9704	4
cg15721562	19	58199822	-2.493388870780424e-4	4.4821880801869916e-4	0.5780137714483848	7.97900075339596	0.046447696254348546	9703	4
cg15721584	3	181326755	-0.003353450013617395	0.0017785256683451151	0.05935934108280744	1.2306950365394327	0.2672719125925746	4840	2
cg15721615	1	100771427	5.997561888491993e-4	4.5289182147694313e-4	0.1854096249215348	2.7821261486024706	0.42645072954148167	9700	4
cg15721728	11	6625141	-6.941933932245604e-4	2.8699000911524354e-4	0.01556852426266843	4.165774841201655	0.24411088863441083	9683	4
cg15721981	6	111408429	5.117094207480941e-4	4.053747126660592e-4	0.20683649027900128	1.7168515599138896	0.6331938298697081	9691	4
cg15722151	19	12946231	3.8876375936196456e-4	3.872351999583517e-4	0.31540398372119854	0.5919440235600305	0.8982741034560059	9702	4
cg15722293	1	212803761	2.857158599230236e-4	3.971386930373558e-4	0.47187234219442425	1.1205781267579067	0.7721089077124544	9700	4
cg15722366	1	224545376	-1.6270126923356867e-4	4.157898692756189e-4	0.6955707112916885	3.4442644223004235	0.328063107590081	9701	4
cg15722372	19	38865020	-1.0237092704888626e-4	1.710303522320253e-4	0.5494702390460016	4.30489237207249	0.23036774593785933	9704	4
cg15722389	3	11888434	-7.364242656734134e-5	1.6956302277945168e-4	0.6640654406767097	2.951053955316231	0.39923342092737735	9630	4
cg15722404	3	12329242	-1.694104853473621e-6	3.4690917032263795e-4	0.9961036062171287	1.7440310568185309	0.6271894560324075	9693	4
cg15722438	19	8552601	1.9415475393734437e-4	4.1664345802357806e-4	0.641217386052213	0.7422210938083398	0.8632310025969914	9705	4
cg15722526	5	54180254	0.0012368707844975678	6.570107666157458e-4	0.05975824701810839	2.2092063514086355	0.5301372843162502	9705	4
cg15722533	11	12875566	-6.882286174286078e-4	8.604411899123222e-4	0.42379452336911105	1.5706769822748023	0.6660567403634209	9694	4
cg15722603	22	30639887	5.619007656472999e-5	6.25874923086636e-4	0.9284632784139774	9.592611477813568	0.02236626814763391	9703	4
cg15722606	6	30524253	-8.508182127195105e-5	2.2333355803321993e-4	0.7032307069820127	2.9700016731099343	0.39627349092090675	9686	4
cg15722631	1	214835694	5.178845144224837e-5	8.505141601960214e-4	0.9514462102693981	4.083514371248365	0.2525861537399095	9661	4
cg15722905	1	179782684	3.833910811449667e-7	4.1739446883547453e-4	0.9992671158718672	2.7996602391641034	0.4235558507926312	9702	4
cg15722952	3	194924602	9.272224188034266e-4	5.259269962099906e-4	0.07789628087683738	0.5992839685348309	0.8965962728216896	9705	4
cg15722977	1	159171213	-3.2214355327397546e-4	0.0012780082146741955	0.8009893634270855	3.293692439382668	0.34852150501335183	9703	4
cg15723195	11	58911845	-1.515133284957928e-4	0.0010887327655908162	0.8893198863642962	0.6863308863188124	0.8764142559958479	9672	4
cg15723222	17	59222476	-1.6119229903587188e-4	6.876638038063438e-4	0.8146700523005653	0.7311935408460586	0.865843529620753	9691	4
cg15723346	7	112459177	3.0234892849390776e-4	6.486680175575437e-4	0.6411386649159766	1.5573351206150703	0.6691020086582921	9686	4
cg15723350	1	46954866	-0.002516152888625824	0.0011125060736886761	0.02371606134730111	1.5023544155596094	0.4718108063388828	5808	3
cg15723468	1	230387268	-0.001082855203445194	7.46309543599805e-4	0.1467947644868196	3.742624647085681	0.29063075202412697	9702	4
cg15723536	19	54926617	4.452341125675367e-4	2.931378341920413e-4	0.12879878566017733	3.601012999067355	0.3078954469790723	9692	4
cg15723641	1	78245331	1.6974887084054163e-4	1.6604661845839668e-4	0.30664060650452307	0.9302592518372992	0.8181200902215079	9702	4
cg15723709	11	44337982	-4.607720465494255e-4	4.417365579899445e-4	0.29690550014293793	1.4617571004770429	0.6911244741451052	9702	4
cg15723723	6	31627083	7.7730337353028e-4	3.694440226224672e-4	0.03538006443361987	7.030968870796795	0.0709172124508316	9691	4
cg15723784	15	67441067	5.022301600153655e-4	8.511010051419348e-4	0.555127187329558	1.774334197764156	0.6205359644704593	9699	4
cg15723874	1	156457945	-9.30729304955704e-4	4.7986889087397273e-4	0.05243450439402642	8.229971202536184	0.04149046841054799	9702	4
cg15724113	6	31126139	-1.0138656730079013e-4	1.6535160957198165e-4	0.539772252310135	0.22368686932175108	0.9736777738709574	9667	4
cg15724116	17	64781874	-6.526080082267168e-4	4.7193064476588366e-4	0.16671169847706369	3.25043481470557	0.3546009861531227	9702	4
cg15724159	11	121466430	-1.930036606305199e-4	4.059373827561647e-4	0.6344649784270411	3.281924870292855	0.3501662997177952	9702	4
cg15724184	14	70346477	-4.004616742332983e-4	2.4994079172807734e-4	0.10910560787304559	3.870281244375273	0.27581639855752943	9705	4
cg15724256	2	119602857	-2.299088069828625e-4	6.313029615198742e-4	0.715722542796187	2.9717670873531636	0.39599865074121765	9703	4
cg15724272	4	89513644	-2.2706016382284175e-4	3.0929907636363744e-4	0.4628804799661691	0.2468942112734046	0.8838683916634666	5804	3
cg15724296	8	41908815	-4.989680284097303e-5	1.370650856844265e-4	0.7158301609713025	4.769053122487508	0.18951064024845451	9625	4
cg15724328	8	108314948	1.45079582774433e-4	8.569110819326204e-4	0.8655565119799244	1.306623846831399	0.7275607824050436	9629	4
cg15724417	3	66433521	-8.038101298255034e-4	4.985284566301119e-4	0.10688240780933105	1.921206948265905	0.5889204414235858	9702	4
cg15724534	2	211018363	-0.0019451421312639545	7.295704115852294e-4	0.007672608344976115	3.112478251195421	0.3746062545082413	9700	4
cg15724773	10	103986124	-8.786165254860091e-7	1.591921882211293e-4	0.9955963228517994	0.250855897439204	0.9689896417001956	9660	4
cg15724876	3	30714671	-1.8842920645685833e-4	6.778427220892209e-4	0.7810248956154042	3.0169136422316236	0.3890247694915722	9695	4
cg15724945	1	119548527	0.0034714860977012626	0.0013020226267796938	0.0076708191552173075	2.317038285030315	0.5092646846361065	9703	4
cg15724965	22	35777001	1.0387577707351353e-4	1.3774337879286368e-4	0.4507739423753841	1.1406592324407816	0.7672689428468724	9661	4
cg15724985	12	3215109	4.4749996997248083e-4	3.894504711444994e-4	0.25053334589783793	0.12103880177371759	0.9891983421052041	9701	4
cg15725046	1	11182153	7.955800193675238e-4	4.751356025062757e-4	0.0940466531345153	1.7254879734190869	0.6312821819281762	9706	4
cg15725078	2	216709562	5.547005851960223e-4	4.6882809206762085e-4	0.23674410291457862	0.8121628904384348	0.8465556731982948	9702	4
cg15725228	1	36916178	1.7343896175125787e-5	3.189181126516906e-4	0.9566295920265598	0.4956889020512596	0.7804813369079333	5784	3
cg15725238	5	107972199	-8.991281658494528e-4	9.08026509501147e-4	0.3220762024174397	1.161917352539242	0.7621518318151163	9672	4
cg15725440	6	100053161	-3.6646460276275555e-4	0.001842853189995581	0.8423744598540256	2.111063781866146	0.5496777298019913	9693	4
cg15725584	11	43603572	-4.652584674617422e-5	3.514346068253363e-4	0.8946771311377117	2.16515116071512	0.5388450828829908	9695	4
cg15725639	19	47856924	-3.069229275789182e-5	2.9251792177860777e-4	0.916435728730686	4.7342853573014505	0.19232060583997473	9692	4
cg15725808	11	62538738	-1.0865452772593173e-4	1.5791608771928032e-4	0.4914198456060584	0.459222265752524	0.9277542939416323	9705	4
cg15725933	21	46962202	2.067112514265625e-5	1.896823425040707e-4	0.9132202625744388	2.0016749376250833	0.5720591376824092	9654	4
cg15725989	17	35098710	-6.220603935101378e-4	8.273664480112764e-4	0.4521376860605148	2.6572261211331143	0.44754527404646033	9689	4
cg15726025	1	32681995	-2.4994713957957363e-4	4.518080233559537e-4	0.5801159484100857	1.3605473242086148	0.7148081453235879	9695	4
cg15726040	2	115598354	-9.961206531128461e-5	0.0010384509747899725	0.9235811672566449	3.2173972729669797	0.359305856138028	9652	4
cg15726045	3	145790097	8.18901540858732e-4	0.0018486782331939657	0.6577903514870707	5.36559982242785	0.14690190967057082	9624	4
cg15726055	1	2506027	0.00023871374841944745	9.426918773470523e-4	0.8000938587398255	6.224730628605021	0.10117405136066918	9702	4
cg15726123	3	46718979	0.0022258847146957475	8.987690516923252e-4	0.013264323981793315	0.48723046800989456	0.9216877315875871	9701	4
cg15726154	3	157817678	-0.0013776052170296348	0.0016164661440598762	0.394084981382915	1.5904172082623544	0.6615646002681277	9704	4
cg15726169	6	53661064	0.0012777613666778678	8.908905002143423e-4	0.15150039948510974	1.2449619482707965	0.7422419908445135	9699	4
cg15726245	13	27333506	-2.025657008360377e-4	6.150060769017669e-4	0.7418746281103599	0.9564980188175441	0.8117764659737603	9702	4
cg15726260	6	29974900	1.8783398169739803e-4	4.8670170395272855e-4	0.6995466962281127	4.991183569435897	0.17244386617396465	9688	4
cg15726314	1	228651708	-6.24892788803984e-5	1.6639363431283135e-4	0.7072508001231395	1.5239810502573372	0.6767466790764999	9704	4
cg15726318	8	71315757	-1.5803589869696602e-4	4.847891405366796e-4	0.744432722052078	1.1346010422878625	0.7687284963214811	9661	4
cg15726326	17	19651983	5.366183024864172e-4	8.511904059520399e-4	0.528411493783443	5.1045488197366105	0.16429970164907973	9703	4
cg15726378	11	116643733	9.040956920566605e-5	1.6262519395380818e-4	0.578253054166886	3.8327584721942523	0.2800986954619366	9687	4
cg15726492	6	126663048	1.0333878505280313e-4	5.675514230460813e-4	0.8555212964337224	3.22097890355844	0.3587931999102847	9698	4
cg15726514	2	21023697	-0.0012503648190139765	0.0021758365884525207	0.5655217109355717	3.9305980062566572	0.26905647012527867	9706	4
cg15726532	17	46184914	-1.508504502064557e-4	1.4526914362816197e-4	0.2990743506421366	1.2212546984971866	0.7479112006817039	9692	4
cg15726557	19	617267	-0.0014605214660033663	6.210058408283983e-4	0.018679588234995992	4.561056136191976	0.20690844808479894	9706	4
cg15726700	3	196370254	5.820863479992078e-4	3.927665387754479e-4	0.1383360016269394	1.6696816547949107	0.6436951581177237	9705	4
cg15726714	1	40204847	-5.66606499983472e-5	1.467760133624048e-4	0.6994708907393707	11.260003570699869	0.010399897993216676	9706	4
cg15726768	2	241314588	-2.491600149448483e-4	6.332908263401791e-4	0.6939967789531631	0.9944783177392287	0.8025880389543525	9690	4
cg15726785	20	3827665	6.295795417021814e-5	1.2201953373518144e-4	0.6058780219734193	0.3889836423482531	0.9425086963339924	9700	4
cg15726807	19	41857198	2.0972590725563546e-4	1.3559740871385635e-4	0.12194023750662321	1.339453738606811	0.719786392785038	9705	4
cg15726814	5	178594990	-4.22523190861196e-4	5.440357766512809e-4	0.43736767476224536	1.1213285099264345	0.7719279508785742	9702	4
cg15726896	10	35090668	8.54988009415803e-4	5.352737515997372e-4	0.11020082963754459	7.819338933975907	0.049896775711773575	9694	4
cg15727185	17	6735146	-2.9995444144387034e-4	3.118296841951179e-4	0.3360910291302387	0.07779991417740474	0.9943613697204294	9706	4
cg15727188	1	3139867	-2.8454509073211836e-4	0.0017307177159188562	0.8694093965145726	0.045201215045979876	0.8316344675774046	1324	2
cg15727249	11	116693415	-4.0172983089055246e-4	4.0652388789869445e-4	0.32305118523482057	2.3451987123207023	0.5039173744109599	9681	4
cg15727252	1	155831789	2.1201829248010927e-4	3.7988462616394604e-4	0.5767676839625197	2.0135934253800785	0.5695901374504726	9690	4
cg15727285	22	23196971	-4.7626361124758975e-4	6.741613102951583e-4	0.479906165878519	7.2329020433759705	0.06483347546568126	9701	4
cg15727287	5	176046980	6.21612517856703e-4	0.0015487015522962012	0.6881428965343886	4.711204909560387	0.19420738797630974	9687	4
cg15727308	3	123752836	2.2850709747592758e-4	2.488573259028994e-4	0.35850091588018995	1.9722489517084232	0.5781864714971338	9703	4
cg15727320	12	48118973	5.390029685576643e-4	4.2485392916105397e-4	0.20455581836815187	1.4782966740305152	0.6872884289862464	9667	4
cg15727424	6	32016100	1.0441912774445761e-5	1.928597558698844e-4	0.9568216175620055	7.720639938044743	0.05215222590818546	9703	4
cg15727463	5	174148519	-3.1615515307404436e-4	5.200363979495935e-4	0.543221879829938	5.403628356045987	0.14451768745477014	9699	4
cg15727507	17	80981575	4.214332352659136e-4	9.701467104504701e-4	0.6639968719968667	0.5487515474059129	0.7600464161364396	5806	3
cg15727524	7	157531216	-4.650122413143232e-4	0.0013248594613483062	0.7255959530964791	3.970050528916313	0.2647163452358574	9702	4
cg15727545	1	6205418	1.6545904801140257e-4	6.521398064470743e-4	0.7997140897437516	4.0219115429878745	0.2591077791927868	9692	4
cg15727564	1	94713218	1.3587537266217012e-4	1.2146177522137796e-4	0.2632819018745111	4.780946371578037	0.18855823982405218	9671	4
cg15727583	3	196757701	0.0030170384060150338	0.003702483624810912	0.4151474112542352	2.589943173537912	0.45925536692113617	9706	4
cg15727708	11	125061462	-6.793428365234663e-4	9.573098941049224e-4	0.4779290647209692	0.9388009812813699	0.8160555605107178	9702	4
cg15727759	10	431228	3.184631827470886e-4	6.279118920711872e-4	0.6120298347751152	0.6761412541175168	0.8788008961165258	9693	4
cg15727783	10	105727545	1.361556146060406e-4	2.0981863204359646e-4	0.5163897542815408	1.744980489327165	0.417909555336192	5800	3
cg15728146	10	26678169	-6.03684669767876e-4	6.975888258899972e-4	0.38682612397870697	0.5836131901435377	0.9001732970549854	9691	4
cg15728256	1	40254184	-4.845867802206693e-4	8.639391268813845e-4	0.5748630870543692	2.394382254292592	0.49468122103027484	9694	4
cg15728280	6	156563525	-1.5570833956277298e-4	5.423909897102695e-4	0.7740528524457335	3.4588076330779467	0.32614406167226245	9685	4
cg15728320	1	47658945	-5.486234007607427e-4	5.789074083298713e-4	0.343288490488093	5.111409173276645	0.16381864337387908	9702	4
cg15728439	2	208793660	-3.298267686115212e-4	4.771745959582833e-4	0.4894350077003655	0.5180592320974279	0.9149063368511363	9701	4
cg15728692	22	51135736	1.7059425666988984e-4	4.693011031482424e-4	0.716226152067649	5.577487571157967	0.1340767643529323	9704	4
cg15728744	1	5917533	-5.388264806219677e-4	4.52074294468715e-4	0.23330121370813417	1.3129326749107961	0.7260643995898135	9700	4
cg15728769	3	23847020	1.5902293231073288e-4	1.95054231017151e-4	0.4149146394793757	1.4456741703988192	0.6948642333308652	9704	4
cg15728779	1	99729504	-0.001893005618880067	0.0015147988974792644	0.2114184606216604	2.3853447957836997	0.49636851462406806	9706	4
cg15728861	13	46961008	2.090584323627015e-4	4.219696662305832e-4	0.6202932765568403	7.444121312523608	0.05901173162359195	9676	4
cg15728909	18	64271469	-5.0048549334339e-4	0.001087710096386555	0.6454245966442653	2.9589576994185744	0.22775635274958977	5648	3
cg15728918	20	45035411	-6.760706454118795e-4	2.4199515764873765e-4	0.005210295418066801	1.6587011343976958	0.6461541650216027	9569	4
cg15729062	6	30579288	0.001829360409910133	0.0016611750446251902	0.2707901205168839	1.1275546650924975	0.2882975348713315	1332	2
cg15729095	6	35310685	-2.6676459786640976e-4	2.6363724630078695e-4	0.3116038835936563	1.2194803095071811	0.7483360204934126	9704	4
cg15729137	19	36024282	0.0010188243925422632	0.002049713717408339	0.6191489109762505	0.8964283424140091	0.8262896456987285	9703	4
cg15729154	11	2925026	-5.726978017343638e-4	0.0012698575505285564	0.6519940631645367	1.489587930721619	0.4748321217271042	5809	3
cg15729307	18	34943727	-3.9777317796638135e-4	7.77248526893109e-4	0.608811358906112	4.07604834664595	0.2533685103833878	9697	4
cg15729404	6	133561614	2.059272868597326e-4	3.7104691663990735e-4	0.5789015767489318	1.992603641039521	0.573943264927544	9689	4
cg15729423	14	74318413	-1.3194458378396938e-4	1.5833847728219204e-4	0.4046715300561429	0.6843385849866832	0.8768813430641409	9702	4
cg15729578	3	195576390	6.71094666768987e-5	0.0022178358875946493	0.9758605054363697	1.0056499142942623	0.7998848466723969	9703	4
cg15729649	10	60502977	7.7751082997495e-4	7.186669618945978e-4	0.2793062132038789	0.38099503099120513	0.9441398811806614	9699	4
cg15729964	7	157236891	5.097684081034215e-4	5.583360658033439e-4	0.3612354014269094	0.3906269668938115	0.8225767534377039	5808	3
cg15729979	17	80045067	5.358471532148872e-4	4.1898670825446e-4	0.2009280260767083	9.98341292401118	0.01870765917987203	9701	4
cg15730030	17	62398426	0.0021029964850249783	9.924238557654163e-4	0.03408618086744337	1.0888023695331557	0.7797779008587796	9701	4
cg15730068	4	164394686	-2.8711742215251985e-4	4.993737034379107e-4	0.5653217117065777	2.4090672274812492	0.4919489930613907	9703	4
cg15730074	13	113744115	5.8209846908138594e-5	0.0012238051500346229	0.9620632162286062	0.9721087954817416	0.8080003681818442	9702	4
cg15730116	12	76953768	1.2646891126760835e-4	2.4118274650450122e-4	0.6000214648251895	6.887847784090924	0.07555966691187314	9698	4
cg15730121	20	35092466	6.581045088597032e-5	4.012992935828829e-4	0.8697363094674213	8.71379481662766	0.03334839699968915	9705	4
cg15730180	7	56551112	-0.0018421660963186992	0.001862618295157504	0.32265352719807167	0.8915205999211342	0.8274735866175174	9658	4
cg15730213	20	34639058	-7.070138181127043e-5	1.544451510996877e-4	0.6471129226252303	7.550296971354385	0.056280094228521434	9705	4
cg15730248	1	226684068	-4.7689518423556487e-4	6.052431891868916e-4	0.4307319322572699	1.150952864773435	0.7647902373574409	9699	4
cg15730313	5	191628	0.0016320540029062533	0.001350857800771539	0.22698525685903528	3.5397805798792175	0.31563924547009997	9706	4
cg15730464	4	25087441	1.9403869868859038e-4	2.8467860456903607e-4	0.4954880005838059	4.125748007264441	0.2482018571115723	9703	4
cg15730491	1	221068834	0.0033894175058886305	0.001959976303371922	0.08375263445079992	2.5383478344442127	0.28106370779255024	5807	3
cg15730555	5	77286747	-1.67635315321428e-4	4.4403707227455737e-4	0.70578312172383	2.2019920186287574	0.5315561122473315	9697	4
cg15730680	1	202927433	-9.609881433559193e-5	1.508879447944871e-4	0.5241973984643589	1.1245157766700815	0.7711594156451214	9659	4
cg15730857	7	116592968	-5.232329072508372e-4	6.921582206769452e-4	0.4496827256178401	1.610096288054751	0.6571027270421117	9704	4
cg15730860	2	211035202	-2.6565677602618167e-6	1.4903662365583847e-4	0.9857785146403165	2.6759797490223853	0.44432473001977346	9693	4
cg15730879	1	190068053	9.340234782362891e-4	0.0011714957694718064	0.4252818256597873	1.374451513634984	0.7115342128407762	9698	4
cg15730967	3	12856795	-2.1378313689619913e-4	2.3885644466426913e-4	0.3707722749234816	2.649494770248815	0.448878469129669	9626	4
cg15731035	1	6106539	1.0243404175462686e-4	1.2378731962486402e-4	0.4079535629682346	9.813310844407987	0.020221577648332496	9630	4
cg15731053	7	123673910	1.2492265025184455e-4	0.0017931431988877226	0.9444588221965836	5.602699097767826	0.13262349153785305	9704	4
cg15731056	12	64784483	2.156405809105002e-4	3.144295052483422e-4	0.49282955595603894	0.45973455064040536	0.9276441958766495	9692	4
cg15731152	12	6781789	5.294104832318772e-4	5.12543570129525e-4	0.30164683653464525	1.6548938409570244	0.6470080356784946	9702	4
cg15731180	7	155169936	0.0013426853898427509	0.0011238424525106777	0.23219354705156625	1.5273137589265255	0.6759808279729094	9702	4
cg15731317	11	85430070	-3.865969229190631e-4	4.7026399192812396e-4	0.4110285834936072	1.3618152733884583	0.7145093366986492	9700	4
cg15731435	19	48962012	-4.316269854082161e-4	4.455431390784013e-4	0.33266202047330196	3.7577436678509315	0.28883965837909675	9703	4
cg15731655	12	54357604	-7.935282682854589e-4	5.880530674837055e-4	0.17720335706445112	3.1182648336061085	0.37374804595946337	9684	4
cg15731752	10	134920438	-1.5889872677540313e-4	5.665966463658354e-4	0.7791367525167735	0.4323106352325063	0.9334898944586105	9700	4
cg15731772	2	224854860	1.9118355716949835e-4	5.382121297439517e-4	0.7224249991705135	1.4156795500468984	0.7018635085454106	9692	4
cg15731815	1	6269260	-7.023456611936525e-4	6.049402500618319e-4	0.24563515626537769	1.6919096059907754	0.6387339710139606	9706	4
cg15731816	14	75230414	-4.901976570521303e-4	1.3469770547712081e-4	2.7344087483221054e-4	1.9410736647114026	0.5847267087680343	9706	4
cg15731881	7	158788206	4.90240645618464e-4	7.074464314503404e-4	0.4883270549430645	1.9941194717419128	0.573628126880459	9701	4
cg15732079	7	22898516	-2.600111629008495e-4	3.935087229905177e-4	0.5087722058684553	0.6450769789630716	0.886039840964002	9701	4
cg15732107	12	131171530	0.0013618185806979393	0.0026367373511966756	0.6055201378911206	1.5423863822463262	0.6725226870676341	9704	4
cg15732149	1	207509334	4.275359961615078e-4	7.559285475885945e-4	0.5716811903756785	4.762248140056207	0.19005759374262138	9685	4
cg15732164	7	92237376	-5.232431132339443e-4	0.0012806108461094617	0.6828415290486807	2.816772333487911	0.24453760780456435	5657	3
cg15732218	7	1045025	-2.541196944513914e-4	2.269775041802324e-4	0.2628923684297779	0.8461564563335247	0.6550273895156252	5749	3
cg15732230	19	51487280	2.5467571830800254e-4	0.001601567440811035	0.8736558400006093	2.1977905750910605	0.5323836901260376	9705	4
cg15732304	7	155915373	8.104828239123619e-4	6.432527549390103e-4	0.20767813753933817	0.9766215143878912	0.8069086053087806	9700	4
cg15732323	19	19300292	1.0598968280448478e-4	4.281032720949357e-4	0.8044596132096647	1.0478492925042966	0.7896759862489012	9704	4
cg15732451	1	228997949	6.979358358670972e-4	6.922414294346712e-4	0.3133459590557407	2.5738750392521728	0.46208800860826804	9702	4
cg15732502	10	93647300	-2.4857909371822564e-4	2.773617787296537e-4	0.37013157886593195	3.0810510383544347	0.37929673410002596	9668	4
cg15732657	2	187458732	-2.5501187840549003e-4	9.094092865862757e-4	0.7791592370433014	4.077135048978461	0.25325449888966334	9655	4
cg15732658	6	10410042	-8.051668861436826e-5	6.432018847140517e-4	0.9003802175065566	0.9354711385155877	0.6264191462385119	5808	3
cg15732768	7	96651537	6.065079425640828e-4	5.511210983851891e-4	0.2711149824472003	1.818903831729894	0.6108299157878497	9705	4
cg15732812	1	206808946	-1.7471902287072202e-5	1.1335783089612574e-4	0.8775068183084033	0.18172958666844868	0.9804834395019482	9662	4
cg15732840	2	63274615	-2.615430704184536e-4	4.313215456458304e-4	0.5442650450120698	1.5257186825895495	0.6763473190924896	9665	4
cg15732851	1	203598761	6.348530470778406e-5	2.583504702085906e-4	0.805888719394162	1.7001254062987936	0.6369059153194854	9682	4
cg15733007	6	165324747	4.406164435552434e-4	8.566199948807189e-4	0.6069959271712623	2.036282827825593	0.5649103218984797	9665	4
cg15733049	1	2334974	4.417442032070774e-5	4.736391876773348e-4	0.9256922627761762	0.33250768669386543	0.9538030826185697	9700	4
cg15733055	20	44065713	-1.4068869842241713e-4	1.4728187636114918e-4	0.3394592294312193	1.6716685990785345	0.643250773257903	9700	4
cg15733068	10	81075067	-3.538234838236191e-4	4.2325802408749185e-4	0.4031817845863763	6.533967938854635	0.08833247534506616	9702	4
cg15733114	12	14996515	1.049419806001154e-4	5.180676935469728e-4	0.8394756549308042	1.240361269702175	0.7433411681124791	9695	4
cg15733245	12	132910685	1.0567984816765708e-5	4.757815684202857e-4	0.9822789717196889	4.102890331518198	0.25056602950645523	9692	4
cg15733309	7	157513707	-0.0023225637802046888	0.0018075662012183062	0.19882298344337984	0.6456518028925393	0.8859064248457231	9604	4
cg15733367	3	57994941	2.9041603249278477e-4	1.917392889256763e-4	0.12986354917522774	7.337330751675288	0.06188878158336373	9693	4
cg15733456	1	81668907	5.628180456925299e-4	0.0011405910121310432	0.6216987417215221	2.514608946449714	0.4726567041115797	9442	4
cg15733507	9	139965275	2.0202581059844128e-4	2.516623437991662e-4	0.42211037056345235	1.4203286159591826	0.4915634230323258	5808	3
cg15733534	19	48972397	7.186316323451003e-5	1.3710774412846016e-4	0.6001836534416554	3.7481999178968897	0.28996911475472303	9704	4
cg15733692	18	70209551	3.577677549236619e-4	3.3820782351597317e-4	0.29013110193094516	0.6912158665633112	0.8752680956418997	9689	4
cg15733729	1	15175286	1.4971344647396904e-4	5.885351730540059e-4	0.7991995472174079	3.212163251404272	0.36005616588900763	9699	4
cg15733792	1	155935984	-2.621528287008801e-5	3.8319972957327216e-4	0.945458037335372	1.4373189290635653	0.6968107520975401	9699	4
cg15733827	6	33234378	3.4268899640802196e-4	5.115625665990158e-4	0.5029299728746086	0.630009931291681	0.88952921560271625	9649	4
cg15733882	18	55862627	-5.6817623171532594e-5	2.416079254472113e-4	0.814081006295591	0.3644540200604753	0.947483491696422	9704	4
cg15733917	2	109150694	1.1928446374026713e-4	2.1858449586544437e-4	0.5852630370473848	1.7779928328888581	0.6197356114208378	9659	4
cg15733932	19	57629092	-4.6747976153341486e-4	9.707012127984884e-4	0.6300974037989298	3.805576074413803	0.28323820564708463	9699	4
cg15734123	11	74699798	5.215303506870097e-5	1.7486438719847903e-4	0.765513534214256	0.07503552345340743	0.9946548006165534	9696	4
cg15734198	19	17423023	-1.1237609093616835e-4	4.173639256966353e-4	0.7877357315797928	2.134392296224746	0.5449863630533931	9704	4
cg15734230	19	57610971	6.403926252878341e-4	0.002220042329251567	0.7729949157681862	0.5932135185534345	0.8979842107958613	9581	4
cg15734409	3	68961294	0.002683737367522448	0.0019192537421437671	0.16201598198789513	2.9356639304758803	0.40165126865720785	9700	4
cg15734422	10	121356865	-2.1723456809677596e-4	2.1192127155072576e-4	0.305329201743854	2.9311243827898474	0.4023668012662865	9669	4
cg15734436	6	33047185	-1.717745213239956e-4	7.034943771485403e-4	0.8070966293462085	11.00736041057299	0.011686141560067252	9706	4
cg15734454	4	96678053	-4.0641373106140423e-4	5.758886102677217e-4	0.48036485032234477	0.993706952686912	0.8027746850777948	9702	4
cg15734516	6	31803206	2.170468303886097e-4	2.923213801165602e-4	0.4577881694835354	0.6804081913973069	0.8778021771052087	9690	4
cg15734553	19	11960208	8.41264368508869e-5	2.7357961223370013e-4	0.7584608588394144	0.06091010078877468	0.9960741768570883	9706	4
cg15734651	17	27034448	5.991927130776084e-4	6.916784873734975e-4	0.3863322931577392	1.2566586846454988	0.7394497059987367	9698	4
cg15734706	12	53614080	-1.6115859697323149e-4	2.247722747986551e-4	0.47338267267344	0.15752956638418303	0.984135359118331	9695	4
cg15734764	10	134266555	-2.2260738762404144e-4	3.491045971863866e-4	0.523699971155076	2.693433963568091	0.44134427696640754	9705	4
cg15734849	19	38724364	0.0021246686648610986	0.0012510037695442273	0.089437740564242	1.7680887627628854	0.621903675038899	9678	4
cg15734911	6	84743364	3.481480090428071e-5	2.9783704929110013e-4	0.9069455511928095	0.268227730848241	0.965888860141082	9704	4
cg15734942	2	242617028	1.7617010450190535e-4	2.2262351606413953e-4	0.42874767930731067	0.18111404525299588	0.9805789644441357	9701	4
cg15734955	17	79977477	7.956889754785082e-5	1.749691411299444e-4	0.6492821941517168	0.7541254038783314	0.8604051506177635	9654	4
cg15735030	12	20152586	1.0182050556238214e-4	8.582177540137541e-4	0.9055591416583749	3.696896585179987	0.29610870489883584	9606	4
cg15735078	2	226445764	-7.320000276689037e-4	6.89659605768613e-4	0.2885112381628164	2.6552702850528203	0.4478822352334576	9704	4
cg15735129	2	182850269	-2.7083724733109783e-4	8.363508098950281e-4	0.746065144862559	3.0992903092452098	0.21232330240332514	5804	3
cg15735157	7	22974608	0.004513306925488265	0.002082947661047923	0.03025098884760976	1.9337215541401418	0.5862763489068766	9685	4
cg15735240	6	30586360	-1.6772926138873816e-4	8.386266538444391e-4	0.8414769155110056	2.3645949943226237	0.5002592784379023	9692	4
cg15735287	7	155090783	1.6205956448190373e-4	2.016820711148976e-4	0.42166282121713733	1.3674116278297932	0.7131910862910706	9683	4
cg15735417	7	1263551	-1.2909769272583096e-4	4.133150026974016e-4	0.7547768400877344	3.6763961617331926	0.29859437953019796	9684	4
cg15735446	11	119296807	-4.0745558255647645e-4	3.918522853773173e-4	0.29842384471206845	3.1494313945146275	0.3691546636741514	9701	4
cg15735620	8	77600193	-6.513899856072757e-4	0.0014980605669584906	0.663691492431648	1.9491657754610896	0.5830242853487295	9674	4
cg15735721	8	59864293	3.5884328091500276e-4	5.079617008558351e-4	0.4799160009915997	2.786647880739346	0.42570263281665643	9659	4
cg15735736	19	41854950	8.587875242463374e-5	1.9918267365075034e-4	0.6663551358290872	1.607252865375562	0.657746401563961	9703	4
cg15735954	19	54972723	-1.5997198804411808e-4	2.1898103244741125e-4	0.4650669116838054	2.8870713229348834	0.4093662597766517	9704	4
cg15735984	17	59477203	-1.6688557098515006e-4	2.1840830573629852e-4	0.4448082400585739	7.201955303089522	0.06573188541327149	9706	4
cg15736127	2	157292127	-3.7291969546397475e-4	4.8016473324139815e-4	0.43736559427043015	8.474010241721421	0.03716678737023622	9705	4
cg15736165	15	83951732	-5.439896418633572e-4	6.467246761215963e-4	0.40026634924420107	4.659130037925804	0.19852790892672517	9705	4
cg15736169	13	112761025	4.1783823060430515e-4	5.539721503792655e-4	0.45069398671307165	2.7518439073235132	0.4314887384295283	9666	4
cg15736220	7	183875	-0.003831163769429617	0.003982075078083299	0.3359981964378755	0.0011340519009080518	0.9731357668657397	1321	2
cg15736240	12	126727103	-7.230080922294187e-4	7.74159126648946e-4	0.35034156248533155	0.4083039355282835	0.9385218043552727	9695	4
cg15736296	11	57335454	-3.6911023962105165e-4	1.6155940244488704e-4	0.022332068891056985	2.0662569132805104	0.5587693239793214	9682	4
cg15736336	12	18891214	2.5717589079092323e-4	5.317783015844367e-4	0.6286592241334751	9.886531810696761	0.01955569493293933	9689	4
cg15736338	12	62586425	1.8335610706295632e-4	3.0074486990540924e-4	0.5420782673381904	1.7427341124399285	0.6274751868256008	9698	4
cg15736360	3	178253375	9.19471398034044e-4	9.165264674548699e-4	0.3157580329673181	0.9324331984843738	0.8175947081914884	9643	4
cg15736449	1	1248342	2.3688538480944746e-4	4.415677752905378e-4	0.591637644159975	0.22601493262640165	0.9732842004732702	9702	4
cg15736524	11	43568922	-4.45209551839357e-4	0.0013544628279163647	0.7423837824382713	1.8442807505903818	0.6053466788655831	9700	4
cg15736553	3	11610338	-7.174566317068477e-5	4.298887533119068e-4	0.8674538027890899	2.0411055808090692	0.5639190694264185	9689	4
cg15736726	3	158786193	0.0020263439079270507	0.0014138702603589007	0.15180371045117474	1.4398947816880514	0.6962103909148751	9705	4
cg15736734	8	43404214	1.5456195441717585e-4	5.63141015430305e-4	0.7837280399606752	2.733735645203226	0.434524684630366	9687	4
cg15736743	2	23768363	-0.0011403790457644536	0.0014081566959684485	0.41803319001194666	7.669291662463522	0.053364518104785735	9699	4
cg15736783	6	80178612	7.655943600697572e-4	9.001906087251386e-4	0.39505812014089237	3.6239746259018903	0.3050353938948391	9692	4
cg15736978	20	2673202	6.9559008477497e-4	3.2292729207926294e-4	0.031239031125689726	5.016505940194071	0.17059248055680512	9704	4
cg15736994	4	156775941	6.472475479393753e-4	0.001291168525853201	0.6161683077149993	0.3284660182337023	0.9545888291751518	9704	4
cg15737123	6	33091567	5.953385061346573e-4	0.003020984850315125	0.8437745671999184	1.9490039592688801	0.583058295535476	9692	4
cg15737177	12	8717467	1.2304908743814358e-4	5.685069292024843e-4	0.8286428048777683	4.70790604921988	0.1944784676797887	9540	4
cg15737302	11	118302063	-2.0696915818637978e-4	6.131021149835708e-4	0.7356819948505092	2.883939983171339	0.4098676451270557	9698	4
cg15737319	2	74425763	-1.9617447779326952e-5	1.825187478642863e-4	0.9144067448075337	4.461209380051451	0.21577652979001014	9705	4
cg15737386	18	10469009	5.201369891187247e-4	6.454997663206812e-4	0.42036418406411574	10.12729348237823	0.017514515525059123	9694	4
cg15737398	10	90639829	5.2633485058244183e-5	1.9723267154973722e-4	0.7895770556602948	7.753315910632231	0.051394757788303214	9697	4
cg15737554	6	32974897	7.412643467515287e-4	5.024469016863246e-4	0.14012953565946956	0.31770915713612913	0.9566641748920923	9687	4
cg15737675	19	32532614	-7.885871962537213e-5	8.236345087026953e-4	0.9237232606844751	1.679356006115561	0.4318495552802621	5802	3
cg15738084	16	88890280	-2.753403246936667e-4	4.045964928261212e-4	0.4961685051469508	1.044891730445079	0.7903912564566952	9706	4
cg15738089	13	44542704	-3.922015726558893e-4	0.0011567937665530519	0.7345781553511863	1.6868249786042058	0.6398668661963092	9705	4
cg15738138	17	40976420	-1.0060243752615579e-4	1.8404254257778076e-4	0.5846357079105684	1.8754342220946836	0.598658747221702	9705	4
cg15738421	12	2986597	-7.149275405123718e-5	2.401149334414435e-4	0.7658986432904046	1.6476231888609743	0.6486404281982883	9673	4
cg15738450	6	30079194	-4.499430072973204e-4	0.0017221956407251391	0.7938910374476633	0.9705129392499015	0.8083864376472514	9701	4
cg15738605	3	186080208	1.3486460482952287e-4	3.343183030409178e-4	0.6866526636503869	1.6097765660077732	0.657175086242768	9686	4
cg15738800	17	46035272	-1.7384614335891547e-4	5.912536139457621e-4	0.7687351819708246	0.760863152536169	0.8588032850619688	9697	4
cg15738916	2	102314495	-1.384815938118254e-4	1.870128885220868e-4	0.4590013645444396	2.11168589352336	0.5495522476798144	9706	4
cg15738933	17	75181373	2.498171857135331e-4	4.534051407262707e-4	0.5816473526775365	0.7113477664278058	0.8705316497443347	9702	4
cg15739118	8	103679078	4.4758866160325494e-4	5.072029953335724e-4	0.3775256435819743	0.16087959963656742	0.9836429075324847	9701	4
cg15739181	3	182697352	1.714661872443134e-4	2.1095575141130536e-4	0.4163290591123506	1.4164347298535502	0.7016869015426572	9705	4
cg15739309	8	1711235	-1.05990029790342e-4	1.8793809868966981e-4	0.5727796903183372	9.282406513719918	0.02576249406798126	9701	4
cg15739389	17	40829192	9.05885368814737e-5	1.5041216064228376e-4	0.5469952901895638	5.205774958366884	0.1573346982045382	9700	4
cg15739437	5	110407538	-2.5780869807240836e-4	0.0012966866294442845	0.8424026683262578	2.7609684506999526	0.42996557371487737	9704	4
cg15739543	5	6713426	2.4499492264650884e-4	1.38488936329403e-4	0.07688424184143333	10.491197967780252	0.014820725428910272	9620	4
cg15739581	2	166626783	-4.3829909368920566e-4	5.302768296696114e-4	0.4084934715031701	3.084341320769731	0.37880332216958373	9703	4
cg15739717	3	136537790	-2.733910883895084e-4	2.6382357086035313e-4	0.3000786080874907	6.664726771231249	0.08338761930187438	9700	4
cg15739758	20	23402367	2.3160502742875657e-4	2.0557123016222832e-4	0.2598941917616008	1.886534522208615	0.596287446569544	9703	4
cg15739835	17	77709291	-0.0018034597306752426	6.46701152305424e-4	0.005291899281019067	0.40364161088147504	0.9394892001175911	9698	4
cg15739881	11	2922464	-3.6032284995110976e-4	4.888618112652912e-4	0.4610829229456693	6.8108745821418815	0.0781764828417597	9617	4
cg15739913	3	4722338	2.633367883736498e-4	4.3473975116466493e-4	0.544691188926771	0.6883723475417254	0.8759354229696242	9698	4
cg15739944	9	99212660	3.3089875680271375e-4	2.1427885427363952e-4	0.12252932165504463	4.412791956752046	0.2202022027586748	9637	4
cg15739955	19	14183651	5.550813940459103e-5	1.5861499664161246e-4	0.7263723358569789	2.1996348117392217	0.5320203054921174	9704	4
cg15739997	20	48729771	2.211074147580484e-5	1.34547855000338e-4	0.8694684849220331	1.1089618165460515	0.774911117839929	9683	4
cg15740054	19	41221099	-1.5932683073730702e-5	1.199465790573726e-4	0.8943266479112532	1.6707901727911687	0.6434472135490947	9694	4
cg15740357	19	57791795	-7.44318752282034e-5	1.898009075381476e-4	0.6949417436651799	3.3209857318172533	0.34473248566793024	9677	4
cg15740363	8	65488839	5.1868901556762214e-5	3.891013036326206e-4	0.8939526769512608	2.65273421766408	0.4483194675314705	9692	4
cg15740366	7	128049868	6.046781889944094e-5	2.1933044124649412e-4	0.7827840421844177	3.3914740261065255	0.3351127321208859	9705	4
cg15740385	17	80394974	-2.2563247808829627e-4	3.7393152962090327e-4	0.5462387214932366	1.4304589045776854	0.6984107826513286	9699	4
cg15740437	3	122102855	-2.1475727659649488e-4	1.9872242906730466e-4	0.2798351789872584	0.910463541140514	0.8229020096106503	9695	4
cg15740492	14	73361825	1.9584865728325873e-4	4.148481532303879e-4	0.6368574011259063	3.7444407331812943	0.29041508213008366	9703	4
cg15740507	3	99988576	0.0010553988459961554	9.734035891407676e-4	0.278260341156136	3.899100927255133	0.27256755251933346	9657	4
cg15740508	1	115238559	5.337754812692036e-5	6.165688205051227e-4	0.9310117847080381	2.70112121705607	0.44003678889409825	9706	4
cg15740759	19	45926585	5.791225674546398e-4	4.5443278928062003e-4	0.20252682070851358	2.0581051038455076	0.560434769757372	9705	4
cg15740790	8	22225034	4.647492365972916e-4	2.0246952717121357e-4	0.021710017952912705	8.114012250372472	0.04371325558142862	9700	4
cg15740979	5	176958383	-3.5700286593810706e-4	4.295965767466138e-4	0.4059629639193028	0.5952268327112892	0.8975242064410798	9706	4
cg15741083	13	21099541	-5.5395500425602426e-5	1.9757828631110702e-4	0.7791918016521169	1.7681174051723847	0.6218973982907992	9704	4
cg15741124	17	4060650	-0.0014209407509331912	4.6229433211077527e-4	0.0021144236563895285	3.032744381014175	0.38660413816447775	9704	4
cg15741162	11	119587364	3.9457238128713765e-4	4.765976626695756e-4	0.4077304904868684	1.2804531675584403	0.7337798156698067	9698	4
cg15741247	6	169027033	-3.040210468557172e-4	3.779746218788063e-4	0.4211992074174925	3.9798435509601253	0.2636489042435926	9523	4
cg15741354	8	8146129	-3.502464702876056e-4	0.0015085801402629567	0.816406276758396	2.2660897386564804	0.5190483212777691	9697	4
cg15741433	6	26018084	0.0012512149202703214	0.0013735910190231335	0.36234389912879184	7.296274174854932	0.026039593107719455	5808	3
cg15741482	10	105880990	-4.886862485625399e-5	2.1616202064065278e-4	0.8211438222100051	1.3229009944510117	0.7237023254563286	9702	4
cg15741721	8	135594362	7.081098674919004e-4	4.8634991678091135e-4	0.1454014932810424	4.482195233984018	0.2138839406805496	9682	4
cg15741764	6	33419571	3.1915038584394293e-4	4.5228557993096574e-4	0.4804126073778615	4.298094003969187	0.2310224832399227	9612	4
cg15741855	2	31440451	-9.805916120298312e-5	5.370673888682514e-4	0.8551255366077826	7.498930631703692	0.05758593498431435	9703	4
cg15741930	20	44516350	-4.866140939189748e-4	4.4865579984938926e-4	0.27809686658142857	1.2239326265129051	0.7472701872175761	9706	4
cg15742049	10	112679103	-1.1567372934157023e-6	1.8603768678805555e-4	0.9950389789489265	1.6662397266418894	0.6444653725995791	9683	4
cg15742116	19	8130625	4.2273739817995045e-4	5.212562938880462e-4	0.41736727501924376	1.4070334939192115	0.703886872449092	9706	4
cg15742123	7	1072658	2.1542662512199107e-4	6.4319880353827e-4	0.7376778326022442	2.4048285949360197	0.4927364142225142	9512	4
cg15742245	19	43857717	-0.005314937132033967	0.0015883088618090628	8.19016069698214e-4	2.369795949210118	0.49928186063535707	9703	4
cg15742412	1	181452048	-7.19480622933537e-5	4.252071478655951e-4	0.8656337566028709	0.1817295912771691	0.9804834387862313	9705	4
cg15742468	6	151643632	1.8133903604998982e-4	8.53467277297117e-4	0.8317377808928912	2.099063320290355	0.5521022832684742	9673	4
cg15742496	11	5618408	0.002636705169391573	0.001807293972783669	0.14458593263008668	2.026914283216989	0.5668393787698744	9699	4
cg15742515	8	1402185	-1.7060642303263686e-5	4.0843398977374613e-4	0.9666813586460561	2.4404138047417856	0.48615594492781145	9703	4
cg15742519	2	190627263	3.6625295032644147e-4	5.415203228755967e-4	0.4988235183337229	0.1796243974008503	0.9141028388534225	5800	3
cg15742605	1	879383	9.006460823636314e-5	2.4197697495451662e-4	0.7097415519420052	1.4287340993982522	0.6988133364265258	9682	4
cg15742700	8	11350853	-3.991984214783829e-4	5.923321616757976e-4	0.5003472228734676	1.068587155883706	0.7846621625769311	9693	4
cg15742737	2	64863651	-4.739151984767265e-5	5.22751411280379e-4	0.9277644622420752	2.089200451600476	0.5541006734623876	9704	4
cg15742758	2	237126235	4.4592396211805583e-4	5.40725860252934e-4	0.409555222013851	0.38477537739496925	0.9433692744898148	9694	4
cg15742777	2	55339218	1.0907843600003308e-4	3.5178861703742524e-4	0.7565091529668214	5.750424044708682	0.1244045143604545	9703	4
cg15742818	17	25913455	7.020462371289715e-4	4.775567325953742e-4	0.14154029496239	2.5463124481481834	0.46697949643167447	9577	4
cg15742840	17	21935133	5.418161469626027e-4	0.001379262686512998	0.6944448388178557	6.898863863044733	0.0751921480489138	9691	4
cg15742848	2	169769501	5.501253914114706e-4	0.0025407703170954947	0.8285831112836768	6.946803776445993	0.07361278425747997	9698	4
cg15742858	14	91730744	-5.511037201802887e-4	7.022016552811095e-4	0.43255759473548483	3.0046514303726757	0.3909085730275806	9700	4
cg15743325	7	51242714	-4.2821598607811203e-4	6.650451356284831e-4	0.5196466949411706	4.174239295543579	0.243253708596744	9703	4
cg15743358	6	28303923	1.1143434110327585e-4	4.022675089736026e-4	0.7817681930381726	3.9656316010043016	0.26519929105964685	9702	4
cg15743533	20	815345	2.867036882829578e-4	4.0497421785218996e-4	0.47897294856947814	11.779095602753948	0.00817949703900368	9703	4
cg15743657	1	19186787	-8.005976714663929e-4	6.712015658635814e-4	0.23295445475700632	3.074801073800972	0.3802354919971778	9705	4
cg15743799	17	9805578	0.0012047657061457601	0.001497861305726338	0.42120991546793785	1.2036297652669037	0.7521338762897842	9702	4
cg15743833	17	6376638	1.2215099097522865e-4	1.8853153409329298e-4	0.5170447931186054	4.690046789670877	0.19595215771260235	9670	4
cg15743907	1	144994542	-5.275045141368839e-4	9.805095244207651e-4	0.5905838150420072	4.427672586568244	0.21883317208336583	9703	4
cg15743985	19	35819809	7.145769427770758e-5	4.800820762762072e-4	0.8816761423809173	7.8094424213494165	0.050118578374680964	9706	4
cg15744005	10	104629667	6.722036912790101e-4	0.0016370283238579173	0.68134800598902	5.901502877546789	0.11650190641053239	9704	4
cg15744108	6	144534514	-6.525262752492589e-6	7.777092785598488e-4	0.9933055378627381	2.793700718213667	0.4245379410836695	9617	4
cg15744111	8	27336890	0.0012152237937770216	6.734700382905655e-4	0.07116526042083948	1.9026660310661807	0.5928523714508487	9701	4
cg15744128	2	27850964	-1.2664321390500229e-4	6.040847719234945e-4	0.8339449335367247	2.31317307581336	0.5100019938618888	9700	4
cg15744134	15	32933835	-0.0012836964046038107	0.001627904430530994	0.43037062287474115	4.3717839711332624	0.224015972259647	9698	4
cg15744170	2	88845528	-2.6257666784851606e-4	6.135183630743239e-4	0.6686620278733821	3.4207961941505234	0.3311808045550841	9688	4
cg15744240	13	103053761	-2.3441177773474292e-4	8.431497400479476e-4	0.7809976551165883	0.4466384962616815	0.9304481725694016	9704	4
cg15744333	6	32372310	4.916514880062042e-4	0.0015288153109622078	0.7477634334881214	0.7517136852731997	0.6867006322579642	5778	3
cg15744359	8	67940823	2.1404619120762744e-4	2.0035328374739598e-4	0.2853654517522214	1.4381418880201817	0.6966189171281756	9650	4
cg15744368	17	76103164	0.0016464888748296133	0.001685857737587319	0.32874365643123676	0.17742095224142226	0.6735990662324034	1332	2
cg15744492	19	55880984	9.766535096721457e-4	5.523207430882451e-4	0.07701538058898276	0.10202964933251044	0.9915927505521257	9702	4
cg15744637	11	809911	1.2751045004325942e-4	2.412951039404076e-4	0.5971926427576373	0.47514497194775185	0.9243170203758121	9673	4
cg15744668	2	175207395	0.003333	0.002558	0.19258463810664275	0	NA	1047	1
cg15744671	7	140956850	-2.0631292080323463e-4	0.0010941996568663726	0.8504443953737806	0.4394064655338404	0.9319869650818026	9703	4
cg15744692	15	45671195	-4.7993392178366235e-4	0.0017709739471313533	0.7863910400280854	1.8421622859659397	0.605803209129955	9706	4
cg15744963	15	28520567	-9.848534138598764e-4	3.766527358287157e-4	0.008929231966025372	0.5941999154650538	0.897758877197297	9699	4
cg15745106	11	34938507	-3.97662408546088e-4	2.735243788509715e-4	0.14598892126962687	1.207606565549419	0.7511805271398022	9702	4
cg15745205	8	1957008	-2.1991670936809393e-5	3.0106100769240404e-4	0.9417685383536827	1.8801139299939666	0.5976582935396659	9676	4
cg15745273	6	41892347	1.653802702782734e-4	4.2575930672348504e-4	0.6976933584079095	2.7826711948902325	0.42636049705274665	9683	4
cg15745284	6	32064923	0.00303121214975718	0.0017908944405798815	0.09053756387330598	1.5193302957695685	0.6778161482483818	9681	4
cg15745385	6	31830364	1.2978390826561491e-5	1.943511141120128e-4	0.9467583880832751	3.081143978785347	0.3792827891922676	9585	4
cg15745401	11	72974126	-9.318852250519327e-4	9.136109695670545e-4	0.3077274037916847	1.2450484896007092	0.7422213194503424	9699	4
cg15745530	7	130582288	-6.95445040674817e-4	6.013465404066232e-4	0.24748501589512303	4.588864965007381	0.20449938494786118	9661	4
cg15745619	19	57999041	4.601690021570774e-4	2.700982623577206e-4	0.08843535400696453	0.5007533950076342	0.9187258629050872	9705	4
cg15745667	10	44198617	-7.461432177266802e-4	4.7658027247227114e-4	0.1174377959046912	2.131033850209423	0.5456599627539902	9700	4
cg15745817	2	67799979	1.5399775583034185e-4	8.304673663683317e-4	0.8528878208634056	1.3546924133399436	0.7161885800636056	9697	4
cg15745824	6	156952297	-0.0010250796945380026	6.242332668356851e-4	0.10056056958967383	4.130464504250733	0.24771657059712826	9705	4
cg15745894	20	3151981	3.497780163664981e-4	4.1478242667938376e-4	0.39907147248769026	2.012561593501878	0.5698035967241032	9701	4
cg15745900	8	68864549	-4.118835477049013e-4	4.545867128455346e-4	0.36490326819225294	3.7211555810481247	0.2931912168700716	9696	4
cg15745910	13	112874219	-0.0012097462753171667	9.421539536029599e-4	0.1991343055368358	2.608321127960985	0.45603261283810187	9695	4
cg15745921	1	231003632	8.486677814349628e-5	2.2522479810434333e-4	0.7063153961540776	1.72926199904302	0.6304478987644155	9706	4
cg15745944	17	39861969	-3.952098303512695e-4	5.214727878855968e-4	0.4485273779077197	1.6989122353557113	0.6371756577264869	9694	4
cg15746187	1	11713123	0.001088076315202617	5.833810818490355e-4	0.0621644436011641	2.3327671653883666	0.5062726679916165	9701	4
cg15746198	11	82645442	7.826038985816471e-4	8.693628362195017e-4	0.36801170034698194	1.928978225281579	0.5872775848924856	9660	4
cg15746253	8	133141656	4.716791018294393e-5	8.026773435123028e-4	0.9531406991808228	0.45684325728190506	0.928265144140621	9695	4
cg15746415	3	185656091	-1.5305906324362406e-4	1.5251979950917083e-4	0.31560246263973585	11.320669374094454	0.010112452425355871	9703	4
cg15746445	2	234824933	2.5160223575756405e-4	0.0012085613501336596	0.8350858827201095	2.610970868610279	0.45556945735717747	9705	4
cg15746620	19	14785849	5.68801212163781e-4	2.1861971534453922e-4	0.009274032340250055	2.218739614368447	0.5282666899249319	9705	4
cg15746696	19	58400494	5.937738864085522e-4	0.0010469553171693726	0.5706167014845487	3.4507414362313344	0.3272072105325075	9700	4
cg15746719	9	90113813	4.648939597682747e-5	2.8687402719526785e-4	0.871262472494278	6.606675291926173	0.03676026965512933	5795	3
cg15746851	2	242757606	6.334374001818821e-4	6.377975041426063e-4	0.3206301308738242	7.135426192308845	0.06770428243246264	9695	4
cg15746870	19	4689573	1.832536568042451e-4	1.7118040784739542e-4	0.28438108931344674	2.388418941571202	0.49579407396044733	9590	4
cg15746891	19	37406932	-6.231675299593156e-4	2.713671395267921e-4	0.021653014506350945	5.998204038411716	0.049831796278451655	5807	3
cg15747133	18	268601	3.242967507994538e-4	2.143521110961028e-4	0.13030098261152157	1.1292488360149329	0.7700183995946884	9703	4
cg15747156	2	27603833	1.8398236589996572e-4	2.826163852821849e-4	0.5150485446790356	5.276313784736344	0.1526467588059558	9706	4
cg15747390	13	111297551	-0.0011478826666902371	0.0014545826851158814	0.43002484732813623	1.65478886163718	0.6470315887618507	9697	4
cg15747423	6	149067875	-0.0017673656092520717	5.216543773018096e-4	7.040397944382432e-4	1.9117612329144307	0.590921400326159	9621	4
cg15747531	20	54971657	2.4036159145941978e-5	8.106881724733436e-4	0.9763469216660507	5.632115580531391	0.1309467479253126	9515	4
cg15747595	8	98289880	0.0019877976550417456	9.468864277707527e-4	0.03579055859371837	4.286762754563318	0.23211757545700445	9686	4
cg15747712	18	61554003	2.3212176049673761e-4	5.047010629984161e-4	0.6455741451983443	4.084173222444852	0.2525172192519715	9692	4
cg15747733	10	88850398	6.450067898278854e-5	8.720652135442026e-4	0.9410397171897693	1.8153036049797742	0.6116103758715861	9673	4
cg15747825	6	28565626	-7.752515438394434e-4	0.0019316675707815795	0.6881713110685264	2.377620496966435	0.497814155609071	9704	4
cg15747838	11	64851951	-3.5611226725710605e-4	3.179457392906695e-4	0.2626962861576244	3.442500694031276	0.3282965143134992	9668	4
cg15747839	19	4332056	3.895362653899372e-4	4.040321666121241e-4	0.33498480767753136	2.925316050820778	0.4032838838647403	9706	4
cg15747848	15	40074985	-2.220051965571446e-4	1.6467007381281093e-4	0.17759991677072465	8.067958424812515	0.044627891849589374	9704	4
cg15747884	19	58980654	-2.049839763958861e-4	3.8191783047143534e-4	0.5914591604592434	2.8340265667516924	0.4179291263608429	9699	4
cg15747921	2	238289816	-2.1153855138766943e-4	7.24171913054392e-4	0.7702017885159773	6.9454618889681585	0.031032167708564855	5807	3
cg15747933	2	152146478	-6.574094089956066e-4	4.352819507771043e-4	0.13096508779042673	1.3925212208141582	0.7072887314152261	9530	4
cg15748006	2	9772375	-1.9596495978840722e-4	7.365390187148375e-4	0.7901915485550554	7.5452809560035075	0.056406334328570125	9691	4
cg15748122	6	33195307	7.757747586398048e-5	6.713300841191594e-4	0.9080029525031001	0.3424690929788127	0.9518529268039126	9689	4
cg15748192	2	170440819	-6.979681517810633e-5	2.3297522801611048e-4	0.7644906770617164	0.3651895415036552	0.9473358103268325	9696	4
cg15748271	10	104416925	2.0805559115322117e-4	4.509787175227186e-4	0.6445529898336968	0.8981579951001949	0.8258723043811396	9706	4
cg15748304	8	102613838	8.782197717091528e-4	5.571107279621734e-4	0.11493760884000742	3.8023193666562873	0.28361646475281155	9701	4
cg15748490	1	240254960	-3.1541039329881665e-4	2.2909976973465958e-4	0.1685932190582452	0.7735783429690877	0.8557757385929795	9705	4
cg15748507	10	120354627	-6.775395724946191e-5	8.233276533046886e-4	0.9344138610893349	0.6771886126218583	0.8785558452058775	9703	4
cg15748555	2	23782147	-4.016280730274384e-4	4.993821241101308e-4	0.4212526079981491	0.3590342457903491	0.8356736416684836	5807	3
cg15748737	10	30474819	-1.753158113669596e-4	6.281426969959526e-4	0.7801666358546068	1.2575203653444544	0.7392441330295432	9692	4
cg15748742	19	46206908	-5.537682219017148e-5	4.852478063799992e-4	0.9091421085354547	0.3624165351998646	0.9478920921101787	9703	4
cg15748897	19	39616352	2.531700765774053e-4	1.807454152857741e-4	0.16130384676150505	6.044216305124701	0.10947871063551483	9693	4
cg15749148	10	105992428	1.0696917499962509e-4	7.062683073762124e-4	0.8796153446848609	5.2894164202079725	0.15179061965319463	9702	4
cg15749157	19	1366829	-3.5706295793071636e-4	7.397045896787776e-4	0.6293015126193872	1.9984160379261389	0.5727355268209017	9705	4
cg15749322	11	82905199	1.247003996871834e-4	1.551068058350657e-4	0.4214173506006005	0.6633170530349393	0.8817963112019147	9703	4
cg15749633	22	42475697	2.2463408944428922e-4	1.4225593325105268e-4	0.1143167567056861	3.333832884351243	0.3429614286647967	9687	4
cg15749661	2	208265616	-1.1336677411654533e-4	5.836516894564418e-4	0.8459902846626942	0.6353933386861534	0.8882841943480076	9696	4
cg15749748	20	61050560	-2.064392837460388e-4	2.8672716556684536e-4	0.47153417650552765	1.5119039991922167	0.6795256314594088	9703	4
cg15749858	7	20256996	1.199585883242574e-4	3.32612425473267e-4	0.7183567974774241	4.70133998325229	0.19501907499440357	9691	4
cg15750102	4	107237686	-1.6787889228570156e-4	1.444268006520832e-4	0.24508095314037281	1.8563401116287026	0.6027521015815731	9706	4
cg15750303	2	18765848	0.0027356532611535057	0.0019657442978494666	0.16402452482257576	1.9026768702113137	0.5928500677443782	9687	4
cg15750461	4	991553	-2.858957536636565e-5	2.8240551363596845e-4	0.9193632017496821	5.168935767604851	0.15983663760847674	9695	4
cg15750500	2	137748382	9.730207060875163e-4	6.27035377412957e-4	0.12071496915900404	2.2421477834709345	0.5236943531890705	9704	4
cg15750501	2	123419027	-1.5767491635926696e-4	7.84530361837486e-4	0.8407142084477056	3.1929480519929325	0.20260965638337783	5799	3
cg15750534	19	17623398	3.998535159937382e-4	5.841802156322032e-4	0.4936787685946373	1.8305867176613615	0.6083016502819423	9703	4
cg15750546	21	38080975	-3.6731927574642635e-4	5.658806322128502e-4	0.5162667092148714	0.8233880277305476	0.8438651335087622	9703	4
cg15750611	11	68191055	2.277862233514106e-4	5.181127471387966e-4	0.6601934816993561	1.7377521649481937	0.6285734973034729	9693	4
cg15750696	6	56507601	7.831540400123922e-4	7.783456475370533e-4	0.3143300932209522	0.8596828359797788	0.8351447204347563	9699	4
cg15750705	1	35226707	7.093458963973446e-4	4.0547028736481717e-4	0.0802150100568834	1.2995112749007736	0.7292491321681848	9704	4
cg15750941	10	135002718	2.888301575073924e-4	1.8826101217929913e-4	0.12498031052760211	2.4674531866472527	0.48120174653062275	9610	4
cg15750963	2	85645378	5.1920553430127176e-5	2.3826870848230923e-4	0.8275011348909511	0.9306792560391327	0.818018590259091	9696	4
cg15750986	7	98249103	0.002238156935902449	0.0017118409187942486	0.19105783836393622	11.36202663658614	0.009921001233817584	9576	4
cg15751090	2	69534751	3.9557231378281404e-4	2.776350347910538e-4	0.154217192538863	0.6159346862189051	0.8927749979499016	9706	4
cg15751116	7	42267383	-5.243243797498113e-4	5.081833859622658e-4	0.3021835574234763	2.683765846747037	0.44299317212588357	9700	4
cg15751131	7	140090416	0.0014057321672396753	5.830819458459719e-4	0.01591471468908795	10.319061316161076	0.016039908738470814	9699	4
cg15751198	11	476540	-1.0255948443929108e-4	4.559674275832477e-4	0.8220358958008125	1.9765499240414433	0.577288094111739	9700	4
cg15751406	19	8934543	-1.7395409489104888e-4	3.239476985440526e-4	0.5912800224035883	1.7184740281127378	0.632834436988285	9706	4
cg15751452	9	129372974	0.0012000713702060345	6.400050755094037e-4	0.06077942896379013	1.534003872458518	0.6744447818195962	9669	4
cg15751948	11	74870268	3.3196306832768445e-4	4.634059783772222e-4	0.4737723353361809	1.6966415927539025	0.6376807044694522	9683	4
cg15752043	10	120789955	2.5087475360941567e-5	2.2218678269537602e-4	0.9101006031804049	2.5532310842596373	0.46574779536270045	9705	4
cg15752292	19	39970821	5.173877729308841e-4	0.0014965292294573849	0.7295492912472722	2.9729425922204413	0.3958157370670729	9706	4
cg15752343	10	124904190	0.0014864018099840328	0.001476717549095111	0.3141472434778578	2.9287813092005415	0.402736540160848	9700	4
cg15752436	17	20937757	-2.676999187945333e-4	2.3139510502560645e-4	0.24731512269262163	2.7716089357832514	0.42819494150043386	9704	4
cg15752698	7	35295588	0.0024251507623143684	0.0020187259964541656	0.22962424317098054	2.1385977828153226	0.34324908796069686	5692	3
cg15752885	7	158255389	-0.003640440950145036	0.0020730982414680754	0.07908178355994205	2.153419674531477	0.34071469029545587	5806	3
cg15753178	9	124535611	5.30970202743522e-4	6.155337876314966e-4	0.38834781816859987	1.4583129593275699	0.6919245478954223	9652	4
cg15753239	19	54406695	-3.499817108111652e-4	0.0011012872894327211	0.7506417409591735	4.3646884526677105	0.22468200706987707	9703	4
cg15753381	1	109618580	-1.441446292979549e-4	1.34069508820615e-4	0.2823082550200384	3.848938825889296	0.27824481181347005	9705	4
cg15753394	6	17282781	6.120366655813226e-4	0.0015899567276358249	0.7002824645546493	2.6263903128329256	0.45288175679071113	9659	4
cg15753546	2	12626487	0.0014247812385597127	6.078719973207578e-4	0.019084123479667817	3.1513939024748585	0.3688670551164815	9701	4
cg15753644	17	80688081	3.9133044720061596e-4	2.501018315551875e-4	0.11765691592710224	9.858410079484786	0.019808850825085104	9559	4
cg15753746	2	171679591	-1.1857739302773937e-4	4.710248277373716e-4	0.8012394063866923	3.069754695754104	0.3809949144923297	9705	4
cg15753916	17	35870705	-3.302293555447685e-4	8.878145163048915e-4	0.7099244192576729	1.0789997174860362	0.7821459003885535	9699	4
cg15753936	13	41886418	9.586738318775566e-5	2.8774386315456077e-4	0.7390065910178831	7.8755712512301566	0.0486545009249965	9695	4
cg15754040	7	152372897	-3.773478061974542e-4	3.5248844861352933e-4	0.2843829220888993	0.6059505658666431	0.8950687863273827	9590	4
cg15754084	12	7343020	-6.40224153285699e-4	8.509149757170988e-4	0.451813566592304	0.5879243675242508	0.8991911635076535	9705	4
cg15754109	8	67974431	-2.857048100423776e-4	1.8258115556270298e-4	0.11762747656217246	1.6197223283955438	0.6549262281484578	9701	4
cg15754112	10	78864253	-5.004268496982713e-4	6.924366577670744e-4	0.4698616622601023	0.3084405201300134	0.9584333084709186	9702	4
cg15754153	2	43865055	5.528641564947131e-5	3.4560214577743334e-4	0.8729037025838112	7.883605205064821	0.048479491866428207	9668	4
cg15754222	17	80145540	-1.3419337324197976e-4	5.788206146325743e-4	0.816662821983003	2.7357559625785233	0.4341851018627561	9649	4
cg15754405	9	107510767	1.3291238125197972e-4	1.6813931930304997e-4	0.4292419004996012	4.872430092105808	0.1813803461148955	9702	4
cg15754499	19	28400822	-7.783083113436455e-4	9.011725560375757e-4	0.38777370449467663	1.5582582181824252	0.6688910769808698	9706	4
cg15754548	17	8192281	-2.886249443680656e-4	1.2702253282445173e-4	0.023072368127290386	3.9797469111319703	0.263659418898521	9685	4
cg15754594	2	106184688	0.0012296059233848219	0.0011356438353366288	0.27892426743337645	2.1767013671582705	0.536552042940224	9684	4
cg15754630	15	101733491	6.596034620430999e-4	5.895038613182615e-4	0.2631773084645279	7.0826783845265995	0.06930870233821984	9696	4
cg15754660	7	34699393	-0.0013907923444903833	0.0024063831924515623	0.5632913736158989	1.77414126480478	0.6205781877117345	9697	4
cg15754752	13	36944433	-7.01291362894328e-4	4.415578625994756e-4	0.11223642894712446	1.501956859764399	0.6818187618179539	9703	4
cg15754878	2	174917344	-9.473670266888627e-4	5.985588478660644e-4	0.11347921506328619	3.829434880546464	0.1473834713365589	5807	3
cg15754901	17	5402972	-1.438214631933782e-5	7.809376465535043e-4	0.98530658125141235	0.6398693933474398	0.8872475495443238	9692	4
cg15755084	4	4861683	-5.505480442627405e-5	3.032118354148686e-4	0.8559185594797005	1.825079245275076	0.6094926775540368	9706	4
cg15755154	18	77289452	3.0543100814032305e-4	4.041380919798044e-4	0.44979369111105355	1.2064533614998163	0.7514569487648604	9700	4
cg15755230	6	11190956	-5.166215915651902e-4	4.213373206147492e-4	0.2201432725320651	2.240613628310295	0.5239931166821766	9698	4
cg15755240	19	6712372	4.118523241940354e-4	3.895379050824534e-4	0.2903818412215273	4.588273247586651	0.20455037294340742	9704	4
cg15755265	15	63673502	6.450037619632313e-4	3.596900047439073e-4	0.07293755263091911	3.77970246133298	0.28625591898059227	9701	4
cg15755348	7	101768874	0.0010032160023066854	6.933241806654048e-4	0.1479066540564307	3.8683940401462213	0.27603035791965425	9693	4
cg15755406	19	13859137	-1.907566268788067e-5	1.698395911320551e-4	0.9105730465149526	0.6327176830985927	0.8889032366985861	9705	4
cg15755426	17	3567721	0.001216192462611627	4.263012238432579e-4	0.004332298710472842	6.277190306693885	0.0988761129092144	9700	4
cg15755476	11	47510670	0.0010934576835761947	0.0014717177711951834	0.4574934542888159	0.048699022194183074	0.9759445466920288	5198	3
cg15755507	11	67394594	-2.244269362159657e-5	4.177389640336373e-4	0.9571548980725071	4.4521159363706815	0.21660141119860082	9691	4
cg15755548	16	331050	1.9623197546481388e-4	3.877135224971632e-4	0.6127680524045883	2.566355526991882	0.46341840976871146	9702	4
cg15755568	19	8403922	-3.3616845687592465e-4	3.4341659847835946e-4	0.32763234398183044	1.4718699068815086	0.6887777917222175	9700	4
cg15756091	1	182419655	-2.435304002989534e-4	5.006468347303593e-4	0.6266612478800271	7.815621606975592	0.04997997699077282	9703	4
cg15756114	2	227515220	6.880800117654539e-4	9.71246529278389e-4	0.47866559091621985	9.789628826060666	0.020441674709631732	9697	4
cg15756227	4	185937405	2.3089690514104414e-5	5.913154426337163e-4	0.9688521124167772	3.372888170753238	0.33762612427968836	9705	4
cg15756248	11	59665648	-3.304329955178671e-4	4.5069240888760996e-4	0.463456317105897	3.291739553849408	0.3487940008066125	9684	4
cg15756319	13	113296447	-0.0022754431587766032	0.0011173571513533593	0.04170508236265672	2.9806098695552974	0.3946244247150911	9692	4
cg15756359	17	74964263	-5.537398042436041e-5	5.076149486289771e-4	0.9131338162829938	1.0842567979326037	0.780875850162438	9704	4
cg15756507	17	65471461	-9.924935289530893e-4	0.001090396670902225	0.36271004259014017	0.29439600907912655	0.9610789711815675	9693	4
cg15756653	17	48243383	-3.3365070094659147e-4	3.7416729080547807e-4	0.37254554636588644	9.68118976854731	0.02147991372522243	9699	4
cg15756858	19	32532473	2.2059372085021575e-4	0.0010860931784744644	0.839050973340988	5.646647561683976	0.1301258766290421	9579	4
cg15756878	22	50962002	-0.0012068684185216623	6.161033459903796e-4	0.05012762204109333	8.78113587667893	0.032346879088410684	9706	4
cg15756928	6	55267138	2.016404593932258e-4	9.68165302003385e-4	0.8350176126754905	0.45349714437731625	0.7971211755294048	9348	3
cg15757012	2	21116968	0.0014435378361187616	5.70715235484587e-4	0.011427443326661504	0.1409149298901147	0.9865113396927978	9705	4
cg15757019	4	149756665	8.295647373802384e-4	5.700073083415031e-4	0.14557015746437751	8.736545553375029	0.033006694916980724	9704	4
cg15757022	11	71163853	2.1041099003009198e-5	1.369617907104522e-4	0.8779034438356499	3.1628641636148087	0.36718992083249813	9626	4
cg15757195	2	8422332	-0.0018309999259990529	7.07930885715196e-4	0.00969813332531397	1.5139010147184453	0.6790657198636572	9676	4
cg15757271	3	55521789	1.935491680361957e-4	1.9389977085911033e-4	0.3181863450758127	1.5363984729004603	0.6738954167361566	9702	4
cg15757292	11	119994008	-4.449042476518013e-4	5.825266506781963e-4	0.4450167312209633	2.5174875956624865	0.47213897169564273	9701	4
cg15757437	6	84565381	-7.455378989462791e-5	5.44747097378949e-4	0.8911418888242649	0.9338013116450508	0.8172640522431565	9695	4
cg15757507	22	19554171	-0.001280633272843544	8.00192535777236e-4	0.10950845144462754	3.837668312720462	0.27953497180984055	9696	4
cg15757615	2	196521451	-9.602901636294527e-5	2.1286244106680436e-4	0.6518945591209777	1.3652806699181326	0.7136929282727655	9704	4
cg15757745	22	47558489	-7.794336066824244e-4	0.0010472468002124856	0.4567135911579875	0.06061572637703907	0.9961022592945079	9704	4
cg15757793	17	77217025	2.548336086613756e-4	6.542873798924629e-4	0.6969191132619659	2.050218401713609	0.5620493781564814	9705	4
cg15757853	18	20718301	3.7158847879636606e-4	5.953432363778655e-4	0.5325235672592354	2.3667025328441733	0.49986303086365513	9702	4
cg15758074	17	77230580	4.961603138822192e-4	4.901700605629542e-4	0.3114325096743146	0.6564473127176382	0.883396941629189	9700	4
cg15758175	17	73522598	-2.0367424985249822e-4	7.508280219931998e-4	0.7861863155147073	2.4973277262320153	0.47577421664000774	9703	4
cg15758240	7	127876829	3.066503467283745e-4	0.001272305043550761	0.8095399901809863	1.059183914815184	0.7869352418087489	9679	4
cg15758700	12	25707667	-1.2590888422480488e-4	8.379666246845298e-4	0.8805632378503996	7.70778229622622	0.05245324776503661	9703	4
cg15758702	17	79380400	2.6171718411487717e-4	0.001194272030194926	0.8265381151391442	6.265837424365686	0.0993691287181307	9704	4
cg15758783	6	160221183	-9.343316642219174e-4	6.699162388933871e-4	0.16310655644543595	6.758242870427564	0.08001589359095725	9702	4
cg15759056	7	87229552	5.475156431784345e-5	1.2505562195337826e-4	0.6615184417137003	2.3207381527911046	0.5085596734739629	9659	4
cg15759338	4	74719046	0.0014811364182003269	0.0016818637799221002	0.37850629547129583	1.8116655913944109	0.6123996686271649	9705	4
cg15759616	19	8274049	-1.1932465740899202e-4	1.2187772049929163e-4	0.32755415953259176	1.2014444134149782	0.7526579025316444	9704	4
cg15759721	17	57918630	-4.3295125297865045e-4	5.807303031360421e-4	0.4559520168680937	7.680898435550473	0.05308811802282663	9705	4
cg15759809	19	11565683	2.344345178370768e-4	3.9463216866679474e-4	0.5524731158407177	3.992739492201541	0.26224920166899174	9680	4
cg15759889	19	17420039	-6.471690725326388e-4	3.367076751647863e-4	0.05459943467446451	0.8324380415838231	0.841693574807861	9568	4
cg15760104	4	110355447	4.973262593304388e-4	3.2694375288970436e-4	0.1282254458409387	5.824527051043769	0.05435256211357481	5808	3
cg15760123	7	73818414	-6.46298612087952e-4	4.740632713906772e-4	0.17278256336295708	1.454427654335981	0.6928276237653188	9702	4
cg15760257	17	26699169	1.5215327674367299e-4	1.5500149099174768e-4	0.32628482317928026	2.0488616894821927	0.5623274609019285	9631	4
cg15760529	19	843307	0.001490069213915925	9.522133899662671e-4	0.1176185550550876	1.466317282658278	0.48038921391470824	5807	3
cg15760556	13	110533327	-7.12879519703755e-4	3.9048104567663655e-4	0.06790384888422522	1.139787908446938	0.7674788311994967	9674	4
cg15760709	7	2040232	-1.649456688980762e-5	2.1901364895872592e-4	0.9399657076138186	2.770453412349707	0.42838693554416185	9623	4
cg15760840	7	27225222	-9.115563995015185e-5	2.456408149093832e-4	0.7105681038183075	1.572416615744049	0.6656602118527214	9705	4
cg15760943	3	185827402	2.80339638160444e-4	2.630545675542227e-4	0.2865551769686706	1.6203653108024412	0.6547809887338172	9701	4
cg15761283	17	58603624	-1.2199784043363172e-4	1.5655853190680804e-4	0.4358339498570228	0.04850842874938098	0.9760375554402178	5795	3
cg15761364	10	97514120	7.61835041418772e-4	0.0011284442037776338	0.49959964581350097	0.4361291886596893	0.8040735014000856	5757	3
cg15761405	1	157746405	5.786732297664391e-4	6.764054963148185e-4	0.39226759157920643	3.1931481983900616	0.3627934213742782	9705	4
cg15761414	19	35801014	-4.748949638809567e-4	7.777407315453671e-4	0.5414589112786095	0.6308765239166981	0.8893289303268042	9705	4
cg15761531	3	52737578	4.7865998679461427e-4	0.0010095928898455782	0.6354201247202893	1.2205688646154302	0.7480753932578779	9539	4
cg15761609	17	66598067	4.62672907015874e-5	3.3516828633974716e-4	0.8902072473708209	0.8745733282757924	0.8315591056287959	9706	4
cg15761799	17	79097051	2.7008729371407573e-5	4.76786066883023e-4	0.9548260113646437	8.533329505141209	0.036184196974502106	9704	4
cg15761954	17	17250674	-9.388804173727368e-4	4.3621788424620157e-4	0.031372170362663446	2.7076157222885167	0.4389346332203584	9706	4
cg15762032	10	26506933	-2.0581895372684447e-5	3.3801452892880156e-4	0.9514463641843321	1.716248027688263	0.6333275493501581	9703	4
cg15762098	11	368943	4.301413765298474e-4	5.047629529320188e-4	0.3941224592922307	0.8800796298179923	0.8302321961472228	9702	4
cg15762182	17	36998014	-3.5165651058315377e-4	5.825148124359188e-4	0.5460518831603048	2.6350673303005188	0.4513749307877592	9705	4
cg15762244	4	47916193	-2.445125889263863e-4	3.373778526569698e-4	0.4686090701341264	0.8182009341884765	0.6642474939541952	5809	3
cg15762348	11	66458829	1.7511288703357856e-4	1.7041758773644398e-4	0.3041607402517035	1.1077967880707653	0.775192249199234	9638	4
cg15762399	13	80109047	8.907503544420158e-4	9.610153742661615e-4	0.35398645179861726	2.1592081558463074	0.5400277177285304	9667	4
cg15763121	4	1642257	2.428237719464068e-4	5.037029823313005e-4	0.6297510373224198	2.9870127968115985	0.39363188485930384	9647	4
cg15763172	7	44887864	9.344005275503598e-5	1.6423279618500304e-4	0.5693908847230342	0.4062799127187654	0.9389421783733797	9703	4
cg15763258	11	128561675	-0.0016030621779545527	6.709923273868797e-4	0.016890087568529583	2.302188201561341	0.5121018352687688	9700	4
cg15763344	3	108308871	-1.9212407016758876e-4	3.1673728327663293e-4	0.5441347714393512	8.886339589870245	0.0308408626919848	9697	4
cg15763369	7	129713963	2.7501797747934325e-4	4.8685866641617247e-4	0.5721536360177761	3.368663155416316	0.33819977648971866	9699	4
cg15763497	22	18256852	-5.333634445492989e-5	2.3458988133211013e-4	0.820143857544549	5.228929714068168	0.15578108431967894	9702	4
cg15763670	10	73473235	-4.828090956340499e-4	5.76402528214913e-4	0.4022414177934967	2.2351963310817955	0.5250491038661304	9703	4
cg15763823	17	3576600	3.165436824154595e-4	7.404993618208075e-4	0.6690346514155521	7.2998399564285785	0.06293072029656978	9689	4
cg15763916	19	47255580	6.276660376622865e-4	4.090044690262573e-4	0.12487743773220202	0.42949050247173925	0.9340852809252805	9704	4
cg15763984	4	1342303	-2.239462364569998e-4	3.181850041658364e-4	0.4815423971579362	2.5678314276752925	0.27695071471619864	5802	3
cg15764058	3	66024691	3.028146775301121e-4	3.280499343509081e-4	0.3559681466495222	0.6644296435928211	0.8815368157426579	9698	4
cg15764067	13	28374053	0.002913989682450477	0.001965104759895605	0.1381096583560098	3.097828453963697	0.37678651290495657	9695	4
cg15764183	4	152098105	0.0015540166882086726	5.817368050907817e-4	0.007554912197740591	2.9658322279356306	0.3969232303835859	9699	4
cg15764593	10	829463	2.0531735033699105e-4	5.238156729026057e-4	0.6950841591697735	0.7064436984990428	0.8716872897211267	9628	4
cg15764655	22	50914909	-2.289433330472602e-4	4.415102615979788e-4	0.6040774485242844	0.8695682435958008	0.8327647779858389	9701	4
cg15764953	2	211341199	-2.8837991716238513e-5	2.6382799717683216e-4	0.9129597617764805	0.14388412001418022	0.9860950667413134	9602	4
cg15764975	7	1631847	1.7376867338666878e-4	3.1020577750554706e-4	0.5753619420133084	4.512175452820917	0.2112068324754597	9657	4
cg15765054	17	900260	1.6572129515500145e-4	1.3880862434306616e-4	0.23252363036598273	2.5338259064299007	0.46920898904383035	9696	4
cg15765212	6	31589161	5.225223720632072e-4	1.7867437222504213e-4	0.0034507727362038847	1.5187381311651913	0.6779523812102222	9703	4
cg15765251	19	888814	0.006782707391960024	0.0030219979027528484	0.02480379861779176	10.64251153086806	0.013824676940275919	9706	4
cg15765353	3	45601455	2.371702756112446e-4	5.930238160428144e-4	0.6892052672367057	5.095364865720194	0.16494577477543035	9702	4
cg15765380	3	150477722	3.367586857277263e-4	6.982411713798079e-4	0.6295959307673802	2.839781873526792	0.41699291268333427	9702	4
cg15765398	21	46409994	-0.001474512450306816	0.0012543762984212948	0.23979693292896948	2.5544860905193363	0.4655246483716497	9701	4
cg15765486	4	135123107	-0.0015066872583472189	6.890859963201922e-4	0.028778967544133095	5.67852228403245	0.12834246342691005	9702	4
cg15765497	8	91863566	-8.871874077821304e-5	4.0608110230264805e-4	0.827058705071696	2.4834566032101355	0.4782882660191806	9702	4
cg15765502	7	20816521	8.662302901784064e-4	7.609037367180883e-4	0.25494390798163846	2.3804842368458634	0.49727781463567705	9696	4
cg15765532	11	76156397	-1.976466879894977e-4	1.365921272992286e-4	0.14790127101126876	2.992348199275527	0.3928064386131835	9698	4
cg15765546	3	133776357	5.771277830368951e-4	5.069024317423261e-4	0.25489581660776633	0.2999726614241049	0.9600336218736766	9702	4
cg15765694	9	104358101	-7.092334314634565e-4	5.762602562487816e-4	0.2184156534128114	1.9403797314646811	0.5848728546231474	9706	4
cg15765813	14	100197052	3.730518456828011e-5	3.3708989463297236e-4	0.9118793398075812	6.310792269810502	0.09743061223572705	9701	4
cg15765817	11	78614359	6.043090107500912e-4	0.0021035834286924925	0.7739010058560698	0.5477650577171231	0.9082790762363613	9702	4
cg15765889	2	204447782	-1.0902448930194064e-4	4.093899706419545e-4	0.790000761489259	4.195576716603277	0.24110511299877338	9702	4
cg15765896	12	53472985	-2.1527672807446484e-5	1.7449343738371666e-4	0.90181221780581855	5.289055469844619	0.1518141436454441	9706	4
cg15766024	3	99904510	5.310752822551085e-4	4.2914566024774523e-4	0.21589500626490368	1.055441548431501	0.7878400685857982	9704	4
cg15766075	2	241497417	-5.253449333673057e-4	9.49892201676594e-4	0.5802240900422835	7.602143301088523	0.05499122808711266	9704	4
cg15766408	4	16850240	-0.00100727550329704	4.300084289156416e-4	0.01915733102690353	0.5460064883793758	0.9086737725357104	9694	4
cg15766494	3	128879339	-4.182570849508277e-4	3.054716717403206e-4	0.17093137276400464	4.15176911921333	0.24553529094646873	9700	4
cg15766557	19	46234224	-8.24795804852879e-5	1.7792665717261276e-4	0.6429634237818312	1.1821468409535236	0.7572893439928827	9684	4
cg15766571	19	12845030	1.4260735179670377e-4	2.1921603395687108e-4	0.5153477347542587	0.6670472272396555	0.8809260157071926	9662	4
cg15766591	2	85664771	1.896537172897048e-4	1.822978867287278e-4	0.2981770399971342	1.5678459734769037	0.6667023025989316	9694	4
cg15766595	6	28890891	-1.1762490374757288e-4	2.7843991514919927e-4	0.6727019314525804	6.826059940880601	0.07765340314515237	9636	4
cg15766865	3	170075446	8.629264919476613e-4	3.1946520914885747e-4	0.006909818774993587	2.5006148251081015	0.47517998092557023	9686	4
cg15766982	10	11949965	7.007849358051825e-4	6.557301815627057e-4	0.2852006847961597	3.9550578768367983	0.26635813998820856	9673	4
cg15766996	18	33081389	-2.418713676970852e-4	3.305144125445167e-4	0.46428894875666604	3.7033429663455424	0.2953309133669471	9704	4
cg15767191	11	123900083	2.0518329837750158e-4	9.183020532781791e-4	0.8231948657952877	2.850680353880091	0.41522483723675857	9586	4
cg15767218	11	69949353	-6.773477527577321e-4	9.509809029771033e-4	0.47630242488879615	0.9591882021067831	0.8111258180229236	9695	4
cg15767406	3	44626029	1.796673587260932e-4	2.3782125583618637e-4	0.4499656778777831	0.7871111609703367	0.6746538189482081	5808	3
cg15767556	2	53995041	3.924110988502964e-4	3.3594601496489873e-4	0.242775364067261	3.9753019125723754	0.13701690641396977	5769	3
cg15767901	22	42473469	-6.577804921462621e-5	4.1507986857416745e-4	0.874085808423698	9.333739108075175	0.02516748983140214	9705	4
cg15767908	2	28611503	-8.940402346556185e-4	5.343594967397829e-4	0.09430637368078126	2.209247882972453	0.5301291244890911	9701	4
cg15767955	2	176965729	-2.796485084761102e-4	2.6295404349639185e-4	0.28756063759302825	1.1353132088602709	0.7685568918631547	9705	4
cg15768020	7	20369872	-2.197385919738261e-4	2.674941008165163e-4	0.4113781521044076	2.2755010283773305	0.32053925994709104	5809	3
cg15768103	2	127413936	-2.1515925061878254e-4	2.2664853707458376e-4	0.3424640281324549	0.37277968981518655	0.9458063528745324	9702	4
cg15768138	2	219030752	0.0014091178946746667	8.446628702854563e-4	0.09526398032896871	2.3315761423456918	0.5064987603299776	9665	4
cg15768203	2	170440722	2.225007366891506e-5	0.0012625184027153541	0.9859391583693051	1.0121738924954078	0.7983062674742366	9706	4
cg15768226	20	55965245	6.418549341932545e-5	1.9237902323418534e-4	0.7386506180855699	2.4382480250402803	0.48655447924803746	9693	4
cg15768265	19	47957654	-0.0011828957818783628	0.0010645353112308394	0.2664886811419255	0.5685571224492931	0.9035912339482408	9692	4
cg15768270	11	63993915	5.7237287081746194e-5	1.394325918045633e-4	0.6814381086463861	1.9381688858201092	0.5853386337667245	9705	4
cg15768282	12	56122242	4.167840388092722e-4	2.0185477037017136e-4	0.038944596701854704	5.208369844458456	0.15715986505369936	9573	4
cg15768346	3	184347921	2.0810504208147084e-4	4.695468882694561e-4	0.657618212074325	0.8663996785754664	0.8335278193781233	9703	4
cg15768556	16	128630	2.9931881566063586e-5	1.3819431762825105e-4	0.8285257685678683	2.0442164779455796	0.5632803124560607	9699	4
cg15768568	11	57298301	-3.635001755173918e-5	1.947201973066662e-4	0.8519129429932053	5.462462564552403	0.14090108990978042	9654	4
cg15768620	10	133938604	-3.916108306846334e-4	8.59912572731003e-4	0.6488159368711603	0.8776463715304013	0.8308186260712949	9702	4
cg15768621	9	96793420	2.5199207765086125e-4	3.9405960886049635e-4	0.5225126364953132	1.1758536157117572	0.5554777038143364	5806	3
cg15768886	2	220432124	-7.859277739030637e-5	4.846477134980436e-4	0.8711761143584051	1.2809477558182454	0.7336621155028217	9695	4
cg15768901	19	41120329	0.0012836503632040184	8.504072166395448e-4	0.1311828657385109	0.7366547910620855	0.8645503535975754	9704	4
cg15768933	2	233353595	-1.1064250045299866e-4	7.807221522827005e-4	0.8873026366314438	0.45407936565912443	0.9288577342117945	9704	4
cg15768968	22	36925347	-4.423963550892208e-5	1.2161654493297798e-4	0.7160347714430277	3.636361140801185	0.3035023949029517	9655	4
cg15769184	2	73519034	-1.6507820158274456e-4	2.5542373036918105e-4	0.518090551695064	1.8050096934670046	0.6138453775717786	9702	4
cg15769201	2	114514620	2.760335230016925e-4	1.769819101917865e-4	0.11883768851962058	3.4786538915269762	0.3235412107411654	9687	4
cg15769256	15	75746558	1.6510508809442417e-4	2.27193084935374e-4	0.46739930752740644	0.6448616146286528	0.8860898214028715	9706	4
cg15769343	12	120835663	0.0010811499575818654	0.0017002873007182337	0.5248656539840182	2.4944634829413665	0.4762924869563493	9703	4
cg15769388	12	8974844	-2.8219481747609234e-4	6.610785935468082e-4	0.6694737990611864	9.96295731058813	0.018883650551549683	9697	4
cg15769409	9	138372274	-1.3167839589603203e-4	2.007515086090171e-4	0.5118708990553069	5.7483375875958655	0.12451714794265305	9700	4
cg15769424	17	46026892	-1.1555237760187335e-4	3.1772173699869805e-4	0.7160891376646442	3.6327863935303344	0.3039441123047785	9678	4
cg15769472	11	63852954	4.8753332201908193e-4	5.140916048020233e-4	0.34295670108246973	3.058892233524129	0.3826339803028679	9702	4
cg15769475	17	3960566	-2.1053125140839345e-4	2.189407462326797e-4	0.33625555253302986	2.336634269518636	0.5055391044834213	9691	4
cg15769486	2	85132558	1.5513271315914412e-4	2.3329634074450916e-4	0.5060761368031009	2.516865251545143	0.47225086383228004	9704	4
cg15769689	21	47167601	3.860663119773077e-4	7.561232895476718e-4	0.6096406605327725	1.7440372440737038	0.627188093102939	9703	4
cg15769724	15	89787113	1.520830648025663e-4	1.5795338379801275e-4	0.3356302744591808	0.7152017840747381	0.8696226446969206	9705	4
cg15769726	17	77536445	4.868132689106881e-6	3.958452152695772e-4	0.990187806103545	1.260224967256648	0.7385990085050748	9699	4
cg15769756	13	107489008	7.966498787036349e-4	7.489972633729971e-4	0.28750002563956467	1.1659347568757523	0.7611856143863602	9616	4
cg15769764	4	996790	-3.8254359916960363e-4	4.106696131627981e-4	0.35158887273717027	3.3696199752915583	0.338069789439145	9686	4
cg15769920	12	56545649	1.4942731504350535e-4	3.0929504567295317e-4	0.6290089442149454	1.0933903330751564	0.7786699184784429	9702	4
cg15769921	17	38573932	3.5697464699854515e-6	1.3984792128327316e-4	0.9796354762224424	6.083069370307779	0.10763792491260278	9695	4
cg15770012	6	168443352	-1.9910351769567965e-4	3.0930597426130245e-4	0.5197631497444148	2.703030686669895	0.43971250658420713	9692	4
cg15770106	1	208133116	7.100279537526315e-4	0.0012248213955015127	0.5621174991132503	0.8074872852319985	0.8476753480738277	9704	4
cg15770125	3	8693781	-9.424337536107901e-5	4.0169689632976605e-4	0.814508999921552	2.5431391505495444	0.4675452941369449	9702	4
cg15770150	2	151564111	-0.0012207207346141486	8.51581760056707e-4	0.1517222822340585	0.21687665381762783	0.9748199171676061	9663	4
cg15770238	2	11822287	-5.57835498127791e-4	6.798647327619345e-4	0.4119256938560333	2.298597984162185	0.5127895492029841	9701	4
cg15770278	13	101180920	-4.1281041014035396e-5	6.558863817050087e-4	0.9498148263079007	0.6117847661651641	0.8937293003986836	9699	4
cg15770446	7	101754758	-5.298035340379575e-4	3.3254579872059293e-4	0.11112101807999074	4.51672588202637	0.21080322014606537	9672	4
cg15770515	3	118864974	-1.887587233404205e-4	7.128062585808919e-4	0.7911552947064111	1.168632478214077	0.7605369457745528	9704	4
cg15770553	2	383369	-0.002200821642023408	0.001022342064484325	0.031340272799155605	0.9828380696987682	0.8054045388040818	9703	4
cg15770575	22	42760647	9.280817587691738e-4	0.001459519994050623	0.5248536634865941	4.263070819593513	0.23442267273127343	9703	4
cg15770585	7	4762742	1.0781414044202465e-4	1.779651866652439e-4	0.5446370075667331	0.6672320145486734	0.8808828813783307	9660	4
cg15770654	1	12078821	1.0611286715715689e-4	3.6522768692418624e-4	0.7714039605542522	4.967673534566448	0.17417960874597882	9702	4
cg15770702	17	43384845	-8.036333146888083e-4	4.7215083917449753e-4	0.08874243115461805	1.2749164935539827	0.7350978447407472	9653	4
cg15770728	18	20513120	-1.7597265211182744e-4	1.829712676242891e-4	0.33617510219621805	1.479021444961975	0.687120564772844	9706	4
cg15770754	7	154542235	3.6707132964428773e-4	6.13908598074852e-4	0.5498899439627962	7.956129514039997	0.04692713102227783	9704	4
cg15770933	2	242704546	-3.979944921308715e-4	4.260997314921339e-4	0.35028289813361774	9.236139820364802	0.026310580225818135	9702	4
cg15771092	22	44321586	-2.1959808322430076e-4	4.6286972578314596e-4	0.6351951537337981	0.3999001189260562	0.9402631271610081	9706	4
cg15771128	6	158878279	-6.27368338552621e-4	4.0146415893852145e-4	0.1181230001059575	6.831440505498314	0.07746887426303634	9700	4
cg15771200	12	52761387	-1.2846938987065841e-4	0.0010932373408716345	0.906453694951281	1.6781291950870254	0.6418070725463216	9704	4
cg15771244	4	88940651	-2.044842176283917e-4	7.201184754582291e-4	0.7764416994946292	1.0793847617360335	0.7820528696440489	9669	4
cg15771336	2	150071350	5.979864437899707e-4	4.890963876106038e-4	0.2214675241633764	3.833497956989693	0.2800137260186429	9705	4
cg15771346	19	42596690	-2.879408279284275e-4	2.473914358223718e-4	0.24446136823785322	2.578471373356895	0.4612762997451343	9695	4
cg15771370	17	1619730	1.4620793321401597e-4	1.7538683970699475e-4	0.40448886558061675	2.5757672958928697	0.4617536994085411	9706	4
cg15771416	10	65473753	2.0055743537380756e-4	5.338829353951231e-4	0.7071711105657073	0.523127923847547	0.9137817082312374	9679	4
cg15771432	7	157477308	-2.959348812844791e-4	5.061986276725982e-4	0.5588018754515403	6.643071769250933	0.08418769664555995	9620	4
cg15771477	3	9820588	-1.275961673981689e-4	4.4736396656345166e-4	0.7754772822570161	3.5411899532451	0.31545908441463105	9696	4
cg15771683	20	62697566	-1.0208945537431911e-4	3.6800930690519335e-4	0.7814653174138985	6.999540305292692	0.07191242597335946	9706	4
cg15771735	6	57614321	0.0010371360153480014	7.89610712161302e-4	0.18902205035283043	0.5749558879258528	0.9021409419890047	9699	4
cg15771763	4	83350584	-7.96014735277171e-5	2.48784287101753e-4	0.7489972727721554	5.958877827019324	0.11362813862785039	9629	4
cg15771941	19	21953230	-2.47333569868747e-4	4.868641047047115e-4	0.6114438296188474	2.6755099455855387	0.4444051785276242	9703	4
cg15772013	12	133357536	-2.778232284734911e-5	6.302418906665041e-4	0.9648390409790234	0.8489980893134208	0.8377149428612767	9697	4
cg15772025	19	35225415	-2.2387897327859395e-4	2.617383444836386e-4	0.39235513067794286	1.1446687569409728	0.7663032572258577	9704	4
cg15772133	2	33585815	-4.704503553208462e-4	6.559635673973403e-4	0.4732570150634254	5.56563836407481	0.13476500249482137	9626	4
cg15772157	10	22766320	-0.0014769588280923078	9.326775110525752e-4	0.11329192231560693	8.130640882408091	0.04338751870138421	9674	4
cg15772216	3	63264919	4.7635184222753735e-4	6.343880784525167e-4	0.4527224851681809	5.616944497674787	0.13180897017327675	9700	4
cg15772223	3	159943466	-3.699806148807734e-4	2.734902999047156e-4	0.17611610091012309	4.016552481297163	0.25968229935669057	9672	4
cg15772366	6	111926749	-5.6034542002186126e-5	5.758896679892216e-4	0.9224874978249729	2.0748595598574626	0.5570155654470142	9694	4
cg15772712	22	41843233	5.8243300284373665e-5	1.2684416480044386e-4	0.6461105911648115	3.9582854128213336	0.26600392588126315	9668	4
cg15772797	12	123868662	6.384678627395642e-5	2.0607973481199878e-4	0.7567009310520632	0.276122046398464	0.9644548872115876	9690	4
cg15772924	12	54413384	-0.0012632407516048163	0.0017650875297781953	0.4741879453950753	1.517022718017563	0.6783471056562822	9701	4
cg15773072	3	158286552	0.0013385826890962374	9.669931010344931e-4	0.1662747995970572	6.353216990495632	0.09563452386165214	9700	4
cg15773090	12	42632129	4.419286315055355e-5	2.2093975187363808e-4	0.8414631908531285	3.5140595818415634	0.3189432130865191	9658	4
cg15773137	6	152958348	-3.442987192923238e-6	2.9867852814844254e-4	0.9908026683309894	12.138807380741499	0.0023125517964336308	5808	3
cg15773138	19	2842178	7.64119619107207e-5	2.205376818767755e-4	0.7289817876717328	3.324327494461241	0.34427103774510276	9706	4
cg15773198	22	20760502	5.77029080368658e-4	3.8719054251009906e-4	0.13614604120007884	13.032222569325485	0.004567437926160856	9706	4
cg15773230	4	25097661	-1.6648107249687128e-4	5.399712671162656e-4	0.7578428910245403	1.5686236778087133	0.6665249276581939	9703	4
cg15773251	6	32078602	-9.093875945902135e-5	6.048913233683036e-4	0.8804971614327319	2.4817469969925874	0.4785988432093817	9695	4
cg15773261	12	131488474	0.0011399282961430095	0.0026072565645035707	0.6619563732139144	0.2977388961304716	0.8616816017563701	5808	3
cg15773312	2	10472214	3.3025761072114567e-4	4.895156229424455e-4	0.4998905045239529	2.117883181078886	0.5483033550000384	9692	4
cg15773482	3	101395972	-1.3469549165235058e-4	1.5281675270357385e-4	0.37809142351778774	16.320727731543247	9.745801407375635e-4	9695	4
cg15773539	17	61520112	-0.0018901453518973203	4.988169764490733e-4	1.510989817444995e-4	8.826067790723622	0.031695064204530755	9705	4
cg15773624	12	9493259	2.935436171362896e-4	5.037539589509014e-4	0.560087006235616	1.1794169403383408	0.7579450937929625	9698	4
cg15773716	6	44355950	-4.3374815201780266e-4	4.164131572954371e-4	0.29758357173089994	0.2734553867099101	0.9649409662239835	9677	4
cg15773726	12	93964695	-8.63517134623696e-5	1.345814789601656e-4	0.5211124885493668	0.6094016814623849	0.8942767407095527	9646	4
cg15773744	18	33160866	8.133465172187324e-5	1.738526625994818e-4	0.6399013908686315	1.630226824702357	0.6525556758901714	9697	4
cg15773755	19	1998801	-0.0013455478196153843	0.0011422024936998442	0.23878498993397898	0.5919027214261458	0.8982835327846603	9701	4
cg15773794	2	172957583	9.196140811833176e-4	9.080773172316035e-4	0.3112012774557115	1.2952378029658405	0.730264216704576	9704	4
cg15773886	19	50651024	1.8196299943116646e-5	2.584146637563538e-4	0.9438632559148796	0.49096288940037885	0.9208722922847892	9701	4
cg15773890	6	17259549	8.321507889328211e-4	7.931002807355471e-4	0.29406868810578507	1.051938765584925	0.7886870497092814	9699	4
cg15773893	2	225702600	-0.001106287009134178	8.224752684100641e-4	0.17860255171179937	2.658420428248464	0.4473396138978429	9647	4
cg15773925	10	68652870	-0.0024368109941554387	0.001435332829592258	0.08955828699746018	0.7834324571634772	0.8534255281183849	9658	4
cg15773974	18	77292134	-0.0032916248946580637	0.0021841089759924125	0.13179039440927068	1.12634922291186	0.5693985723350743	5808	3
cg15774137	4	185377667	1.649781179965965e-4	4.605823349672745e-4	0.7201976673646967	3.5941950454380858	0.3087492566677665	9704	4
cg15774153	11	69518773	-5.390723426245722e-4	6.360794959633588e-4	0.39672089310673875	3.015119586401838	0.389299902819524	9705	4
cg15774334	2	209854267	1.1548657121154639e-4	9.990216718953765e-4	0.9079698279323954	1.9076182687420855	0.5918004608279388	9702	4
cg15774391	17	40439628	-4.990368799274839e-5	1.5351880385219686e-4	0.7451313944189486	2.444856170197529	0.48533928322678344	9706	4
cg15774495	7	50861549	-6.623348354310839e-4	4.360434967199204e-4	0.12877129142785204	4.798546951899879	0.1871569956894182	9704	4
cg15774543	11	93517310	-1.688601418117661e-5	1.7302700757870906e-4	0.922256449554862	6.081129411197297	0.10772912984116655	9689	4
cg15774710	2	237764566	-6.374676722653999e-4	7.858497657543695e-4	0.417260804676881	0.3051809796296111	0.9590511510714403	9701	4
cg15774864	2	63272214	-5.398935527107246e-4	2.693974444859763e-4	0.04506168142722592	3.051782635504872	0.38371001595990656	9697	4
cg15775005	18	9136598	-7.536123700406955e-5	1.3690570336588443e-4	0.5820032864335973	10.016457060410758	0.01842676116535575	9689	4
cg15775138	7	127744389	-8.884417041636424e-5	1.971085035615585e-4	0.652178838284182	2.61198035416158	0.4553931061500167	9704	4
cg15775200	2	242977420	-2.155464764518315e-4	5.479709586778505e-4	0.6940581636663608	6.956760372195483	0.0732888111003818	9617	4
cg15775218	2	3286338	4.879458492694222e-4	4.5362040864544714e-4	0.28207488441784656	0.8566388615561258	0.8358771873960491	9701	4
cg15775406	7	1333612	-0.0011622513870319846	5.277313225541673e-4	0.02764028605318961	0.8005260217965406	0.8493412117728021	9667	4
cg15775457	19	3506553	3.7196415280854844e-4	1.4777996592826593e-4	0.011835433160762418	5.449330409029617	0.14170082608837054	9687	4
cg15775549	15	35048680	9.942413452303615e-4	0.0016369006434440877	0.5435903952051662	3.4661607167726496	0.32517755541255383	9704	4
cg15775674	15	42694733	-8.381374097296787e-4	5.395026864414327e-4	0.12029488600452	3.939493542315054	0.2680722938206454	9704	4
cg15775779	2	109559185	-2.996413384418149e-4	5.675012351836563e-4	0.5974984966250072	2.232013735408194	0.5256702210561689	9699	4
cg15775835	21	47878727	-3.4795457211213315e-5	1.3530550844899434e-4	0.7970535915361289	0.8556142218050117	0.836123703172075	9638	4
cg15775872	20	50179192	7.717205078587416e-5	1.8740967426717224e-4	0.6804987452879419	3.260075623450804	0.35323814108088314	9674	4
cg15775914	1	241799084	2.0814191400508562e-5	6.57910132791101e-4	0.974761671534513	8.38884603993406	0.03862318822791448	9705	4
cg15775921	2	223156136	4.6644126326675806e-4	7.537938987563616e-4	0.5360537173122417	3.5413347952379794	0.3154405743363265	9698	4
cg15776300	4	527125	-1.326652697009475e-4	2.609677070990365e-4	0.6112016351312125	3.401610556245263	0.3337488769375645	9704	4
cg15776355	12	7245890	-4.0119422763525245e-4	9.764942116481209e-4	0.6811813403300016	3.6057318922596524	0.3073057316154564	9703	4
cg15776416	3	195529779	2.56668412375992e-4	3.2582100252463394e-4	0.43083771385103675	0.6912499558441267	0.8752600928635395	9704	4
cg15776446	2	179058736	1.0014746990173695e-4	2.009722310368504e-4	0.6182620629526382	1.926546967855376	0.5877912256154534	9694	4
cg15776494	19	51327928	3.0205345949527965e-4	7.915983241685262e-4	0.702777259596438	1.2760710365702415	0.7348229354639269	9705	4
cg15776516	3	119182683	-4.9172090288654255e-5	1.780138926137284e-4	0.7823743817445246	0.9620548984007591	0.8104324376987457	9687	4
cg15776560	3	25916362	2.574716631427643e-4	4.8708520993475415e-4	0.597085209331965	0.33475838243554534	0.9533641341232878	9693	4
cg15776613	17	80654141	8.795660783188161e-4	8.973118353700976e-4	0.3269758451409261	3.645347633690611	0.30239449478641833	9663	4
cg15776647	3	170159062	-1.3709626025115083e-4	6.014372130460714e-4	0.8196868596040203	1.4813087386617152	0.6865909338991939	9706	4
cg15776653	6	26538476	-1.5579786492964743e-4	6.560533853807943e-4	0.812286434954236	1.2940676625496157	0.7305422484691367	9531	4
cg15776929	7	2643444	-2.28387199429924e-5	4.673378561772266e-4	0.9610230350933443	3.410805615938963	0.3325159093965568	9705	4
cg15777028	12	46657338	5.071564558443782e-4	5.395770330661635e-4	0.3472612492347638	5.660686677100431	0.12933749361366698	9702	4
cg15777261	2	73462569	-2.547833018435439e-4	7.433942011811388e-4	0.7318017864760527	2.7804867452273676	0.42672222795274767	9705	4
cg15777323	2	48543165	-5.647464390480537e-4	4.090514585320088e-4	0.16739446608936456	15.197363490417915	0.0016555245322705746	9635	4
cg15777335	10	13736109	1.5584584011361092e-4	5.19065848188635e-4	0.7639918774694413	1.4675979005501185	0.6897686523676676	9640	4
cg15777472	11	65685874	0.0032294525976343984	0.002179491156451558	0.13840785636661593	0.4181767217587644	0.9364625363314101	9699	4
cg15777523	6	30524529	9.266219699196778e-5	2.2119505768361072e-4	0.6752773640251628	4.067388923528712	0.2542786868262399	9681	4
cg15777553	12	34493996	1.6461360461206878e-4	0.0013834183018950788	0.9052828998707491	0.8288791423682015	0.8425477789064355	9705	4
cg15777570	9	34662951	-3.801623299687668e-4	3.672458497457077e-4	0.3005889623034299	0.8177542063826151	0.845215918033201	9699	4
cg15777606	6	15496615	4.88599202288449e-4	5.350633871866889e-4	0.36115769067055625	1.3243906331533926	0.723349588583035	9685	4
cg15777623	11	45737711	-3.9686185227761045e-4	5.065673770924837e-4	0.4333725914147469	0.8313058674239084	0.8419653518886958	9696	4
cg15777760	16	29832180	-3.355544439892843e-4	8.684310150174452e-4	0.6992066748443542	1.7674159490455408	0.6220511278538137	9704	4
cg15777769	7	38423649	0.001043603161023868	6.448486213791246e-4	0.10558305104788002	1.2507832980401998	0.7408518890613811	9645	4
cg15777781	10	11047271	0.0010805688886420957	0.0010036327842323362	0.2816332505013314	5.165857395335584	0.0755524095240201	5809	3
cg15777825	19	57352014	9.161162049720635e-4	5.228276886969235e-4	0.07973366083851977	4.148086793530769	0.2459110480191066	9704	4
cg15777910	17	3488907	2.518529316956655e-4	2.674679312591325e-4	0.3463876510163692	0.47932961897000265	0.9234085626513338	9670	4
cg15777964	21	44847606	1.3945384688216763e-4	1.8577179696951634e-4	0.4528495579448186	1.1912081157088037	0.5512294907761638	5800	3
cg15778012	11	43601125	1.132522217223031e-4	1.1845179539884094e-4	0.3390197523988302	10.541979280633335	0.014478814824079268	9573	4
cg15778054	11	77734334	-0.0010177504600499274	0.0012667497238542263	0.4217236277597967	6.2393685228593085	0.10052775399838958	9627	4
cg15778089	3	35721037	-5.570885780763159e-4	5.537082468837721e-4	0.31436511384011706	0.12568402577921797	0.9885863991975308	9706	4
cg15778232	12	7081145	5.836837045653225e-4	0.0010581861787681418	0.5812300727474216	0.399059574209282	0.9404366962349889	9697	4
cg15778326	4	1340285	1.3006541550583496e-4	3.24353473665753e-4	0.6884208671481303	9.20571319644069	0.010023162661771057	5789	3
cg15778346	7	75947261	3.3805452329647095e-4	1.7146284631168037e-4	0.04865636962398513	1.3540912738962865	0.7163303731324353	9631	4
cg15778350	1	163291775	2.0105925009117006e-4	2.51510345769518e-4	0.4240541783218053	5.261721272887025	0.15360561369327436	9706	4
cg15778365	3	133524658	4.908208758941673e-4	1.740585323025565e-4	0.004804444825983333	3.026878163209278	0.3874996285258213	9649	4
cg15778400	3	9259313	-6.297960542542248e-4	5.690186732218255e-4	0.2683757064320763	5.475012378420385	0.14014081604245426	9696	4
cg15778433	3	42304070	-3.5991441623879145e-4	7.637135856798905e-4	0.6374487639133997	3.5020672576435787	0.3204941033826358	9704	4
cg15778434	19	54493114	8.307165333677627e-4	5.895540374113101e-4	0.15881766729139496	3.347492394141768	0.34108709857309494	9703	4
cg15778437	11	31839521	-2.1203868825768208e-4	2.627966311485471e-4	0.4197502193967914	0.34861631401392856	0.9506400858215113	9643	4
cg15778457	7	155165295	3.9757310355182317e-4	3.031487376637251e-4	0.18969609516082536	2.5060671722547188	0.47419560726242926	9677	4
cg15778497	17	80011823	-1.4492666357292401e-4	3.5891957210722875e-4	0.6863701635923838	4.573783814709271	0.10158169703549771	5799	3
cg15778610	6	161695509	3.088975990087057e-4	4.2518693825061135e-4	0.4675333331595385	0.34212025859021933	0.9519215389617082	9695	4
cg15778745	13	88324570	-6.288231352933253e-5	4.915620764183318e-4	0.8982095582055691	4.238554254149912	0.23683010870931398	9674	4
cg15778873	19	15121204	2.4163157267493746e-4	6.743960809170375e-4	0.7201238589397745	4.582557667996059	0.20504348934621322	9705	4
cg15779381	13	33112842	-2.858670973700916e-4	2.1094760932461215e-4	0.17536758977811365	1.0465649812041997	0.7899865841468174	9704	4
cg15779458	2	233415951	-3.4226870510497274e-4	1.610141187928995e-4	0.03352773322133592	0.9848885966906324	0.8049084039972767	9705	4
cg15779521	12	120729960	7.840960048816822e-5	4.286422563454488e-4	0.854856471760574	1.5580211078576607	0.4588598037966869	5797	3
cg15779600	10	71892694	-4.633404939844515e-5	3.470811718486023e-4	0.893800896731825	4.020705772241071	0.2592369434754571	9706	4
cg15779609	7	4855993	1.9171474542238327e-4	1.9743833203025355e-4	0.33154291895500176	4.951789541645437	0.17536158145960037	9704	4
cg15779643	17	9806785	-8.778844153417569e-4	5.22196695356284e-4	0.09273622169676245	6.080736744283817	0.1077475996179453	9699	4
cg15779716	3	45188208	3.3021329641288083e-4	6.222088844654159e-4	0.5956188426202433	10.30124388962534	0.016171603209397766	9701	4
cg15779737	3	138654924	5.542178266828821e-4	4.4476188315966357e-4	0.21272764846152045	0.8951937024121881	0.8265875218278287	9645	4
cg15779785	12	2521414	7.502454441853433e-4	3.758825729974817e-4	0.045938605959466194	6.515270763880878	0.08906220436424367	9586	4
cg15779837	19	48918116	-3.4652762034569285e-4	2.248156699263306e-4	0.123222983829629	4.338508796339929	0.2271552245028906	9670	4
cg15779843	7	7678631	-0.0012651336125337697	6.291799570093292e-4	0.044350187875058615	0.4266015644385096	0.9346940382094738	9680	4
cg15779891	3	141022255	-0.001778482963886752	9.420050834397795e-4	0.059029176120436906	0.3333145210776466	0.9536458408807691	9579	4
cg15780078	10	86004395	9.882656331388067e-4	7.686463310800496e-4	0.19854003910088003	4.4696872211143175	0.21501010727540082	9706	4
cg15780361	2	202484098	7.518995080971946e-4	0.001323486849219976	0.5699534064718078	1.8664647564472832	0.6005793432193287	9698	4
cg15780398	2	97439827	9.008510514150996e-5	1.8491286726766835e-4	0.6261336342307473	4.683641629735723	0.1964832195726113	9656	4
cg15780465	11	617476	7.484899625305378e-4	2.69049352672315e-4	0.005402834203395049	2.543490458735686	0.46748262920063716	9555	4
cg15780484	4	26862189	-7.247132539001726e-5	1.5289998094998204e-4	0.6355151374887198	8.761295320949873	0.03263885691800717	9656	4
cg15780578	17	48624416	-4.042970248554636e-4	1.6049357777126797e-4	0.01176601231261284	2.478750363712761	0.4791436118771148	9702	4
cg15780870	12	130953802	-3.155478962786329e-5	1.4164099950610476e-4	0.8237066919097245	0.4445958325559728	0.9308835071784656	9508	4
cg15780888	22	38453087	4.418125025737948e-5	2.021480135664292e-4	0.8269936610669462	0.2719586599957404	0.9652130376665577	9703	4
cg15781316	7	96339267	-1.0536697693327208e-4	2.675946773258551e-4	0.6937612829066006	2.3387338166136855	0.5051411742360907	9692	4
cg15781363	22	18484586	2.991041661365046e-4	1.66224540603309e-4	0.07195568846056444	0.7086055677637156	0.8711779903116922	9705	4
cg15781397	7	23695266	1.0177320393853863e-4	2.4433073505869725e-4	0.677015863280203	3.1467337017774297	0.36955032916488806	9492	4
cg15781504	11	4871411	-5.197569428261971e-4	0.0010729581048017221	0.6280914131299375	0.22392859669655274	0.8940761769268488	9170	3
cg15781525	6	564561	2.6063884642232795e-4	6.468717507755953e-4	0.6870056213260806	2.877220877811582	0.41094522994734367	9696	4
cg15781561	7	72993112	-1.4821136262681015e-4	2.317263986928483e-4	0.5224350453120483	2.242113517429355	0.5237010248194347	9700	4
cg15781573	3	45550104	6.608343251690899e-5	4.0467854397337264e-4	0.8702833500837008	3.42437073354858	0.3307042609556249	9702	4
cg15781625	1	165796654	2.9802620106090344e-5	1.6276977249822663e-4	0.8547220876523354	0.27642181681986333	0.9644001382948356	9705	4
cg15781794	10	75541867	-1.3633648545157255e-4	2.1145598897102274e-4	0.5190884835104141	4.762859780936336	0.1900083726700018	9700	4
cg15781838	2	128422717	-1.4314832145760092e-5	4.052267701703705e-4	0.9718202020078562	1.6632318455515187	0.64513889273078	9704	4
cg15781873	6	156077514	4.584836989561918e-4	8.790005040019205e-4	0.6019512115448611	0.7328323671616832	0.8654556046454509	9620	4
cg15781957	10	106098186	-4.330517083807788e-4	2.9144820124538974e-4	0.1373157163436912	4.129774104006463	0.24778755260661733	9701	4
cg15782153	7	917662	-1.2051628414400108e-4	0.0020615791277086367	0.9533836264991087	3.085302832261999	0.37865923709234295	9679	4
cg15782228	20	60932415	7.699326765022557e-4	0.0024786491335485293	0.7560850172309199	0.4376822134659465	0.9323528030404292	9700	4
cg15782311	12	113494031	5.476143053542775e-4	6.145882276267395e-4	0.3729150341135525	0.3471398449347045	0.9509320348675383	9695	4
cg15782391	19	51293367	-1.735809443382207e-4	6.486960703641875e-4	0.7890192454665781	9.515352068497329	0.023168599800063472	9704	4
cg15782604	3	135915004	-6.388316753478368e-5	3.0729156484532916e-4	0.8353140338565376	1.3376783344451724	0.5123029307815974	5800	3
cg15782666	7	155921322	5.002936992850323e-4	3.924533696238787e-4	0.20238532384444008	3.5318412400615253	0.3166558393478512	9663	4
cg15782852	11	2742507	-2.0182144434227454e-4	5.130965039581639e-4	0.6940682842184904	3.093022390151435	0.377504136496119	9698	4
cg15782984	6	35993792	-0.00456365630493683	7.048324975146433e-4	9.493149686785761e-11	8.044444839513991	0.045102039899413186	9702	4
cg15783027	8	145669353	-2.512888462816229e-4	3.296834749133701e-4	0.4459332218424429	1.3282908642831703	0.7224263442338789	9700	4
cg15783272	19	50980145	8.523918657442647e-5	4.136317745811876e-4	0.8367322915765146	4.561856200330132	0.10218932076504529	5795	3
cg15783349	6	41665888	2.669606894116154e-4	7.566882741660771e-4	0.7242373272748646	4.305908628576923	0.11614053479686981	5800	3
cg15783466	12	55846355	2.1785468792097072e-4	6.877213806937057e-4	0.751412406861147	7.631064099497706	0.05428478160004527	9699	4
cg15783691	4	103749726	1.9179692073918427e-4	1.7074933494510693e-4	0.26132454356768053	3.2003319351959947	0.36175720388148447	9690	4
cg15783696	16	68564277	3.899632186738512e-4	3.2970426182451557e-4	0.2369016250760525	2.3649848254302603	0.5001859664096001	9705	4
cg15783703	7	70209588	6.592529660827439e-4	6.741840735956783e-4	0.3281469989105482	1.705299110717931	0.635756325316527	9695	4
cg15783800	18	56246997	4.397267167813926e-4	4.346814331612408e-4	0.31172606779995077	6.880526155193177	0.07580489040083387	9704	4
cg15783822	12	10999279	-6.742012663124415e-4	4.2381724487243526e-4	0.11165842111840214	7.0067391799181555	0.07168328183000623	9698	4
cg15783848	7	2100357	-0.001759376575161417	7.671466846736029e-4	0.021824809052262008	4.310087626950887	0.22986855171161816	9585	4
cg15783941	19	13132221	2.3641500820054942e-4	3.8092468449272784e-4	0.5348401224041304	1.3783341830608098	0.7106210847379815	9702	4
cg15784006	7	6692445	1.9830286979981626e-4	1.1126470861232719e-4	0.07470650513211008	4.393179982809757	0.22201859496065696	9477	4
cg15784124	4	111543114	-8.485309610083636e-5	2.965256315527125e-4	0.7747573313776706	2.145069777270283	0.5428487863969994	9703	4
cg15784332	19	18902172	-0.0018452766221448045	6.328885389635982e-4	0.0035495714918676994	2.2585408529950537	0.5205098721418382	9704	4
cg15784580	10	134971734	-3.7168372855532093e-4	5.301420156435258e-4	0.48323924328142853	3.3833600339013534	0.3362079759609801	9702	4
cg15784615	12	6493767	-3.335438564425056e-5	3.735200597281663e-4	0.928845527417328	5.160163545527267	0.16043790604173955	9702	4
cg15784635	6	30010145	0.0019575595425488377	6.318482809461512e-4	0.0019473409507823676	2.063465995111317	0.559339125563715	9615	4
cg15784646	4	159707693	9.46041454162243e-4	8.855325161276696e-4	0.28537142533148646	2.396094322178406	0.4943620775154918	9687	4
cg15784784	11	66628295	2.510829732144547e-5	2.3502192363299975e-4	0.9149207914253717	0.14699922043105176	0.9856543681616169	9693	4
cg15784814	18	77171832	4.863986953982026e-4	4.889205042268099e-4	0.31981307253774116	13.690278440678217	0.0033585358756723456	9704	4
cg15784913	19	2900708	-2.8008722018771083e-4	5.528417279419334e-4	0.612413165476303	5.969754553219696	0.11309103989557796	9677	4
cg15784997	19	3196307	1.2404949328844494e-4	2.878050165017136e-4	0.6664543965125156	0.5965179970072261	0.8972290337841398	9696	4
cg15785120	17	80438912	9.2460473980379e-5	3.7047586777602806e-4	0.8029182066283809	5.334286874827709	0.1488929763008156	9700	4
cg15785147	3	23415040	2.2384472056141054e-4	7.432196534208331e-4	0.7632753671724875	1.6295016823960549	0.6527191648759049	9687	4
cg15785379	17	62290197	5.990414047188276e-4	5.974842842056593e-4	0.31605093794972444	2.680333027695306	0.4435798432837194	9700	4
cg15785389	6	32802938	-3.105335146283274e-4	4.716467134887241e-4	0.5102793395863359	1.5437025356423404	0.6722211519200962	9638	4
cg15785580	16	31119650	-3.563249244750284e-5	1.379329019796432e-4	0.7961506357326735	0.90214875428953345	0.8249092343992327	9704	4
cg15785704	17	30669010	8.011733090685084e-6	1.540610756992893e-4	0.9585258118039144	3.907043635417485	0.2716782680417533	9706	4
cg15785720	9	139964984	8.864588330858254e-5	1.650534994839415e-4	0.5912167500549953	0.5738247993536963	0.9023975575187039	9702	4
cg15785860	4	100274660	3.019931597258105e-4	5.632613880573215e-4	0.5918541912991646	1.0253676936374292	0.7951140427374803	9700	4
cg15785868	12	110156356	-0.0010263962735259891	6.221240484656435e-4	0.09897858095354375	2.165616963514358	0.5387524697762424	9701	4
cg15785898	6	144608500	-8.575174968053128e-5	6.015547871365443e-4	0.8866454375911593	0.6007437879485047	0.896262078981263	9695	4
cg15786205	6	108495578	-3.1026072250348124e-5	3.983368870032162e-4	0.9379163286708726	4.390644159494498	0.22225446039492103	9706	4
cg15786280	4	15779879	-2.737663751135464e-4	2.8471337420251687e-4	0.33627529166331377	0.19782025678681048	0.9058241122337888	5807	3
cg15786541	3	110791063	-2.576117491594904e-4	1.6036444368245265e-4	0.10818289233180362	7.1156994394890205	0.06830005455953522	9697	4
cg15786827	12	133014399	-1.2048340877138074e-4	7.52233882242211e-4	0.8727491421927261	2.08063698655052	0.3533421269444261	5802	3
cg15786837	17	46806935	8.584433805199039e-5	3.0030991138533153e-4	0.7749910980795107	0.648501335482754	0.885244741086654	9703	4
cg15786879	16	21169615	-2.771797225068247e-4	1.5577026583278147e-4	0.07517198576299622	2.8550472407701473	0.41451814382814195	9704	4
cg15786900	11	44333131	-6.380066043741937e-5	8.007493203422999e-4	0.9364947914519615	4.2263270333213026	0.23803923251124073	9691	4
cg15786971	19	55795459	3.9470236997789167e-4	2.719851235349254e-4	0.1467266755792705	18.41187325405922	3.6167033981747003e-4	9660	4
cg15787039	15	32934185	-0.001030499891954553	0.0010855041739636822	0.342453636416283	3.27994049699599	0.3504443264948398	9699	4
cg15787116	14	105282974	-2.793412783591515e-4	0.00016951744896897752	0.09938109463273805	1.9739408460096821	0.5778329586808308	9701	4
cg15787146	17	70107185	1.555207385077625e-4	0.001841286174105819	0.932688239794303	5.191980893441742	0.15826716986508693	9701	4
cg15787227	7	36022464	3.459550786245823e-4	7.245829579678135e-4	0.6330388231799748	0.06987161225486196	0.9656674041982114	5809	3
cg15787284	19	12146629	1.4153183378479622e-4	2.07075854945766e-4	0.4943047172448158	1.4105421289585174	0.7030654688205676	9706	4
cg15787389	3	56337073	-2.8427419971809167e-4	9.867175989360904e-4	0.773269525891516	0.9109944555227023	0.822773815862304	9649	4
cg15787544	7	151489862	8.408595875386239e-4	5.447706498352016e-4	0.12270679745402538	0.18942088579187494	0.979278785743678	9704	4
cg15787551	12	42996600	8.335679818791041e-5	5.965552254163225e-4	0.8888731415106548	1.9873100379762043	0.5750447271268045	9704	4
cg15787552	7	21467063	3.6600803658083815e-4	2.532902786929168e-4	0.14845391133938646	0.02170056617053015	0.9892083689143166	5807	3
cg15787604	19	17501969	7.049276322481583e-5	1.6090064417998375e-4	0.6613039237238756	1.3504583293802468	0.7171875264399133	9705	4
cg15787616	3	137482006	-5.410063213490034e-4	6.479610405241157e-4	0.40375346410249313	5.193773577477165	0.1581456915138967	9699	4
cg15787636	17	80866113	2.76868066702117e-4	7.89655560651991e-4	0.7258743679820626	1.7914677014809783	0.6167934175355877	9702	4
cg15787712	19	13948243	-6.175972098707535e-4	5.988726780322681e-4	0.30241595790969017	4.231218524380447	0.2375548458063587	9704	4
cg15787744	6	44234175	4.5290371928305304e-4	8.128945036769574e-4	0.5774253292485869	1.9009063751353685	0.5932264398647094	9703	4
cg15787769	11	842744	1.3514082409944514e-4	1.3395633872208553e-4	0.313050259316178	0.284122250082587	0.9629864627360702	9649	4
cg15787807	11	64509091	-0.0016355964943316217	7.850447718377855e-4	0.037210808880654186	4.840548321754718	0.18385231492404275	9701	4
cg15787985	3	183544049	0.0014429301457631397	6.554851989247074e-4	0.027713651285383827	1.448818291004149	0.694132395405509	9702	4
cg15788059	22	26961237	-2.89338270750495e-4	2.7771252843047695e-4	0.29747542965803586	3.78803919337913	0.28528044188661594	9695	4
cg15788147	6	31767074	-2.754217045822792e-4	4.91092632192729e-4	0.5749103462300169	5.269975693302433	0.153062530277912	9662	4
cg15788231	7	51287512	-7.633031696298154e-4	3.1752035373676255e-4	0.016218975353065487	2.7101969397528856	0.4384972117231307	9535	4
cg15788265	7	112758734	-2.214090468720508e-4	3.584177947965152e-4	0.5367466696132859	7.55870171905946	0.022837511367329217	5793	3
cg15788369	19	15833777	7.84613620465744e-4	0.00251695892657835	0.7552451182837532	4.118166039662916	0.2489837949752794	9486	4
cg15788537	11	8378827	1.319772227287613e-4	0.00040504664967691393	0.7445513490343791	3.5097705888967465	0.3194971174147792	9693	4
cg15788645	20	62289599	-1.1597066443908833e-6	3.363432142257567e-4	0.9972489107731571	5.655009457912628	0.12965575603339607	9702	4
cg15788993	6	131949589	1.647119215287385e-4	1.7147407734501084e-4	0.3367711556485332	5.595001930732926	0.13306558657049924	9698	4
cg15789055	6	33179772	-5.655455485031887e-4	4.3670961477885453e-4	0.19531501810914928	3.9866620960803836	0.2629079891337142	9705	4
cg15789095	1	32281466	-5.870439534742135e-4	6.814337256232306e-4	0.38897177055398546	0.189314826437747	0.9792955348432998	9703	4
cg15789106	11	563990	3.788393301895138e-5	4.321359393934194e-4	0.930141584919453	1.3810667851343914	0.70997872149597685	9701	4
cg15789250	3	38207809	-9.804295344567806e-4	7.964177774605088e-4	0.218304432234234	4.214749566210076	0.2391893165665654	9470	4
cg15789607	19	4769690	-6.708383227174892e-4	5.967242618204258e-4	0.2609275443867603	0.1975747784565236	0.9059352991524464	5805	3
cg15789723	6	30510662	3.3230949107954067e-4	4.8175037831474463e-4	0.4903224751981793	4.4340065546632	0.21825282948141783	9705	4
cg15789789	22	38664965	5.227632066929186e-4	5.691782436949911e-4	0.35838199219619604	2.463083589226097	0.48199966288964946	9701	4
cg15789829	7	44748841	-1.3673923660675923e-4	4.687688928854062e-4	0.7705170685939104	4.355364033762072	0.2255600361841161	9702	4
cg15790037	17	37321490	-2.8932128135262153e-5	1.9376933597354236e-4	0.8813072796587103	3.0512823805238187	0.3837858263311425	9670	4
cg15790073	7	102715565	1.28594774829737e-4	1.1255862824876492e-4	0.25325900876244184	8.142463825179682	0.04315736050916768	9635	4
cg15790184	11	494944	1.47290643285508e-4	8.650222819710212e-4	0.8647948037951473	0.2962254996267754	0.8623338814764065	5806	3
cg15790212	7	23388686	-1.7095395432883997e-4	8.292328084102062e-4	0.836666573927767	3.9870012991662778	0.26287118010916954	9702	4
cg15790255	17	976142	4.7112754782785513e-4	4.458237844279588e-4	0.2906223572377707	0.18083892425991693	0.9806216171229343	9702	4
cg15790767	6	13431216	9.524661219582351e-4	5.333066801274655e-4	0.07410521162864336	1.2721296895327519	0.735761553942855	9697	4
cg15790820	11	2292510	2.5156427659163866e-4	3.893151356427816e-4	0.5181684085998701	0.5816301283288157	0.9006245549873128	9684	4
cg15790839	12	49420118	-1.5592459556699345e-4	1.16852744258944e-4	0.18208318972387186	1.5661379566057998	0.6670919462605795	9590	4
cg15790852	5	179921704	3.138483080209372e-4	0.00021921976226135749	0.15224096220458963	3.7421940523689257	0.29068190849108455	9704	4
cg15790941	4	39640517	-2.9262201713057374e-4	2.860904990109991e-4	0.30638811191384985	3.3691849461360857	0.33812888412477093	9647	4
cg15791108	17	2653571	-1.1771761426620379e-4	0.0015207001431198522	0.9382972727151964	8.285955331254367	0.04045716452975046	9587	4
cg15791248	8	38326730	-5.683589525190842e-4	0.0016502783218671317	0.7305440770647282	0.7271750870291277	0.8667942374698205	9695	4
cg15791348	19	1354663	6.40241453674771e-5	1.85767991458773e-4	0.730360720775517	4.386656643850151	0.22262582000593334	9705	4
cg15791815	4	93517547	-7.888377685929943e-4	0.001267515460933813	0.5337119984950669	0.31975057075700786	0.9562721254347288	9671	4
cg15791944	12	131647654	-4.316810453987781e-4	6.476106293215538e-4	0.5050436520603805	2.6499803765830325	0.4487946365871878	9702	4
cg15792134	6	169051418	-5.513194873019776e-4	4.8045572551703205e-4	0.25117800581809124	0.23668810187427092	0.9714599321173231	9627	4
cg15792145	10	23385077	-2.990396396165508e-4	2.0787316828162078e-4	0.15027302419121952	3.868769299324045	0.2759878014652336	9701	4
cg15792158	12	113574084	2.2454162669219627e-4	4.0331850362537e-4	0.5777083312163427	2.871643739742023	0.4118414661553757	9526	4
cg15792252	13	96297051	2.892343839157489e-4	2.4085696304058216e-4	0.2298072986830008	1.1345805936343911	0.7687334237592457	9704	4
cg15792338	19	31840743	-4.910813899984647e-4	3.4792795158168914e-4	0.15811325380605004	1.6132693877748043	0.6563848318129635	9703	4
cg15792367	19	51531484	-0.001103565341619193	7.900752254442026e-4	0.16247818945754036	0.26078417551491306	0.9672268913618567	9703	4
cg15792487	17	7348316	2.0072668554879178e-4	4.2143830176281986e-4	0.6338680644918584	2.5534542182675946	0.46570811468597284	9693	4
cg15792653	10	118924342	-0.001343695978868262	0.0010296250114332798	0.191881160932152	2.3584240055062757	0.5014208992829738	9672	4
cg15792713	17	26674270	6.754793372743582e-4	4.877781449921645e-4	0.16611102113674112	5.0775016052614586	0.16620926925092275	9683	4
cg15792766	7	43769288	-3.2484377017058785e-4	1.7436628100078432e-4	0.06246275950489671	2.9024395514168657	0.4069129529916263	9704	4
cg15792957	2	47604206	2.815093737168833e-4	7.370887927781579e-4	0.7025202802718202	7.3778427985904536	0.06078167980032649	9695	4
cg15793244	4	71705590	4.746877952446688e-4	2.105386381516921e-4	0.02415624484725443	3.083300731360669	0.37895931003806915	9690	4
cg15793417	19	38573135	-4.7063537652053205e-4	0.00027599979747545196	0.08815677750429275	5.044506502590273	0.16856701848394387	9700	4
cg15793456	2	183888544	-0.002207071462134978	9.28573171953624e-4	0.01746157873918807	0.6731151353064958	0.8795085721068481	9476	4
cg15793573	8	27779514	4.033166342570721e-4	4.3282510289670815e-4	0.35142770956652297	0.26514401562157414	0.9664448582961878	9641	4
cg15793577	6	170747743	-9.209378662454253e-4	6.31657832841402e-4	0.1448489450772893	4.108557293492144	0.24997798702990964	9693	4
cg15793688	7	158512671	0.0010692052491199004	0.0018938253024837594	0.5723632943159683	5.410900126928465	0.14406597019953593	9680	4
cg15793850	19	3547948	-4.676651811550651e-4	1.8133213453359567e-4	0.009907159211119749	1.2459666975190864	0.7420020057578227	9703	4
cg15794252	8	121824419	2.566175819395492e-4	1.265336170764713e-4	0.0425542743213311	0.4963615607656095	0.9196900307175202	9644	4
cg15794640	19	41133212	1.5539827673836611e-4	3.367985606735919e-4	0.6445128850150237	0.4254832113454658	0.9349293812895286	9702	4
cg15794798	2	192543258	-0.0026059464724875066	8.841552255272213e-4	0.0032047319799645402	6.84545955978576	0.07699007036723997	9547	4
cg15794859	6	134214134	2.3331782804942257e-4	7.974422547519118e-4	0.769841119554987	1.123442809243445	0.5702266277539518	5792	3
cg15794873	10	127059374	-0.0016144674533008641	0.0015155078806547643	0.2867411157598343	0.6188076710556423	0.8921136105064678	9706	4
cg15794947	6	144736956	-4.208591485075107e-4	5.131072959605962e-4	0.4120926106397036	4.241801402728328	0.11992356453390535	5803	3
cg15795186	4	58291839	3.9414292208200607e-4	6.642981180265858e-4	0.5529654424718236	3.665898123022712	0.2998744675951256	9701	4
cg15795255	19	18721840	-9.75456220869244e-5	2.645821070868642e-4	0.712367692434113	1.0546852565109799	0.7880229353139199	9704	4
cg15795305	10	102381344	0.0042616670831194334	0.003024638424347663	0.1588399054002924	1.1293944047723268	0.568532270911855	5805	3
cg15795544	11	62647023	-3.4052014823076444e-4	4.994342664662087e-4	0.49535799729351154	4.078068257068882	0.2531566285687182	9698	4
cg15795630	4	126237513	-1.0970897850302226e-4	2.2899338359919105e-4	0.6318729310706352	1.0358709391389131	0.7925731540408014	9706	4
cg15795787	8	72470415	5.82208628649378e-4	4.518086002991996e-4	0.19753097353629698	6.982519808739612	0.07245701752151598	9700	4
cg15795838	10	6259184	-1.8686501858453445e-4	4.554455593505605e-4	0.6815928080486506	0.40128181637752414	0.939977574450389	9686	4
cg15795984	20	4704964	2.500108190761801e-4	8.988153359246227e-4	0.7808926602010029	0.30667212352470113	0.9587687886246998	9699	4
cg15796173	22	26934515	-7.54446771731861e-4	5.128357805118334e-4	0.1412566645294791	3.0560400723837304	0.38306534502293416	9705	4
cg15796340	17	74527554	1.5414554955923537e-4	5.132110659581652e-4	0.7639063254854965	0.6302946525741432	0.8894634169617204	9699	4
cg15796417	2	241923082	-5.848226150606456e-5	3.1844182644599886e-4	0.8542870008896654	4.506071518680493	0.21174936069242864	9705	4
cg15796682	11	506809	-1.166677754760942e-4	2.1499216829301787e-4	0.587363517916249	0.3355741948745565	0.9532047848536335	9703	4
cg15796818	2	1647197	2.877819637750302e-4	1.5729014795073658e-4	0.06730605482150906	5.881084438146482	0.11754125438710886	9642	4
cg15796819	17	19651190	-0.0014260820896932554	0.001064451527250573	0.18033178240991576	1.096178012846005	0.5780534119142418	5809	3
cg15796911	2	118594622	-1.1177937049241943e-4	6.648009920283077e-4	0.8664734593283612	0.4142469719737486	0.9372839317196493	9691	4
cg15796941	12	107711872	-4.0045540489692797e-4	2.714256519761146e-4	0.1401109770276703	3.0453209586848184	0.3846902223311738	9632	4
cg15796978	2	48982509	5.86499549430377e-4	7.001134012612749e-4	0.40218753608117047	2.3932117781636646	0.4948994989820614	9706	4
cg15797101	22	30422327	6.818249460187528e-5	4.0495843706485097e-4	0.8662929020534603	5.690503807734405	0.1276781197167407	9682	4
cg15797102	4	17158272	-2.3137226921125632e-4	6.027264515254979e-4	0.7010702939374147	1.0994746805667166	0.7772008993330027	9701	4
cg15797110	7	27196314	-3.741255058605592e-4	2.6586237741254675e-4	0.15936366686004153	1.7722022060683984	0.6210026480078532	9686	4
cg15797218	2	220034739	-1.1400402712730783e-4	4.1966723996379366e-4	0.7858885456117495	4.887412203633089	0.18022946984056526	9701	4
cg15797286	8	18067416	-2.446008896368694e-4	5.156448169876009e-4	0.6352437454132702	1.4783698116490533	0.6872714886874067	9699	4
cg15797314	17	65437724	-8.950166537011094e-4	5.845013195185486e-4	0.12570803692824634	4.911840869944239	0.1783675867266589	9706	4
cg15797414	6	26032407	-5.514818971564553e-5	2.2176552213580962e-4	0.8036099263962571	4.125320373780979	0.24824589976718817	9701	4
cg15797422	17	47656736	-2.8712844374102e-4	5.683729697544428e-4	0.613435150854251	0.1695690568836379	0.9823455926537952	9683	4
cg15797527	6	135814781	-9.714605601506708e-4	9.489189204634278e-4	0.30595097483081235	2.3839426761297027	0.4966306876986843	9661	4
cg15797608	2	204192851	1.732268697572642e-4	1.1951366446630158e-4	0.14721711759243378	1.0562799797838078	0.7876373452965311	9616	4
cg15797834	19	4338932	-7.587384202765637e-4	7.881002981958698e-4	0.33567627308245346	1.093090442804771	0.7787423347466521	9704	4
cg15797843	17	40761348	9.179880474999762e-5	1.1205837080608709e-4	0.4126693247653953	3.6930076811537043	0.29657880794435243	9650	4
cg15797933	19	51018014	-3.5297580457239515e-4	0.00127771724644813	0.7823522002247547	3.4678392520105312	0.324957279011645	9705	4
cg15797971	17	38574285	-1.499997585130254e-4	1.5647875955543953e-4	0.3377628059642675	0.934172159898746	0.817174420051827	9701	4
cg15798050	22	47513521	3.068984286738574e-4	4.2225754160750797e-4	0.46734609272161465	1.359313037108041	0.7150990692688859	9697	4
cg15798088	17	43227157	9.385582312657581e-5	2.2031044361530216e-4	0.6700960246124148	0.9736259954200633	0.807633319039319	9693	4
cg15798153	7	90338861	-7.574681787195017e-4	8.844045289333332e-4	0.39173646461481065	6.491546347640119	0.08999649199297435	9704	4
cg15798279	7	6523691	-1.1195332483931576e-4	2.49077999001047e-4	0.6530919595376021	0.42765815083671505	0.9344715305679334	9704	4
cg15798385	7	27281569	-0.0023369320147071243	0.0014692569844482978	0.11171006944197139	2.6965569319021667	0.4408127248595217	9703	4
cg15798455	3	71833907	-6.704653443063887e-4	6.311979936080484e-4	0.2881399846508844	1.667526991078286	0.6441772539863624	9703	4
cg15798530	4	122855216	-5.773850639669158e-4	7.728715392298422e-4	0.4550244918653471	2.316018072220032	0.5094592170290804	9517	4
cg15798837	3	54122146	0.0010965195157898219	0.001968945095719594	0.5775908990706486	0.30705991833157614	0.958695277793234	9705	4
cg15798855	6	41703480	1.1517336167621359e-4	2.0197635254734175e-4	0.5685204145470103	21.543212518847344	8.118183669368792e-5	9693	4
cg15798873	8	67417740	-7.141493993200781e-5	2.5287492178394826e-4	0.777627531228799	2.92570767003122	0.4032219956213347	9687	4
cg15798890	18	77180674	-9.470105404501222e-4	4.787734532465783e-4	0.047929496031286795	2.3291813057580075	0.5069536058193956	9705	4
cg15799038	15	95387874	-4.536405632347964e-4	3.472557680475173e-4	0.19143063354468037	2.034439075407805	0.5652896022714529	9705	4
cg15799109	15	67418428	-3.215463220383387e-5	8.308031687458461e-4	0.9691271266912153	6.8954230412037	0.07530675507608661	9673	4
cg15799226	15	68115192	1.2541873216648136e-5	7.28817223597634e-4	0.9862702570667309	0.8868445103421961	0.8286013151476759	9692	4
cg15799279	6	71666803	-1.0912368657590263e-5	2.4140621121288773e-4	0.9639452267093648	4.622090450549007	0.20165522146118972	9632	4
cg15799309	8	142277497	-5.226977825686497e-4	4.022278853879204e-4	0.19377013777850108	1.981609876840625	0.5762324040704708	9704	4
cg15799353	20	363112	-9.474555229437149e-5	6.630685612520625e-4	0.8863774308820477	8.084560213908754	0.04429604815007227	9704	4
cg15799395	6	28849168	2.443224661991579e-4	0.002096474840115576	0.9072248556546987	0.5690819182094118	0.4506239684078091	1307	2
cg15799397	9	139638410	-0.0010383949762672365	5.587933861354742e-4	0.06312916018715216	1.6528244740297067	0.6474724075088478	9700	4
cg15799461	11	69264259	2.2346463182061703e-4	2.892991092903688e-4	0.43985708809515406	1.4261700322420245	0.6994119587717824	9699	4
cg15799605	17	30948425	0.0010323929893377686	0.0011161696837411457	0.3549957192567143	1.686562929670699	0.6399252845976231	9705	4
cg15799791	19	549817	-1.8119784464259177e-5	2.557516817594293e-4	0.9435178289687832	5.201863183985527	0.1575986046787057	9670	4
cg15799959	10	38146444	2.6593787493637574e-4	2.0749572188077483e-4	0.19996378942092805	3.8927562662895783	0.2732798049025317	9701	4
cg15799967	19	40791436	2.294088240544955e-4	1.5263833196772208e-4	0.1328501757938783	0.9408211370961479	0.8155672030924892	9706	4
cg15800010	22	27026332	-9.704181030967546e-5	3.84816601240823e-4	0.8009044272504038	0.6121926314685475	0.8936355643013589	9706	4
cg15800012	15	101869493	8.091141275493474e-4	7.159507589751554e-4	0.258423394359013	3.6127058935763667	0.30643603684523757	9699	4
cg15800421	17	40834743	-1.5821339050840273e-4	2.2386168442239525e-4	0.47972422530885717	1.621107863057349	0.654613280330034	9703	4
cg15800530	7	76027101	0.001279526348833191	9.352559147169509e-4	0.17127986252358154	2.892713409767541	0.40846415176760514	9655	4
cg15800722	17	42144929	-2.967104723102674e-4	7.976484367737063e-4	0.7099066138219283	0.245535451783636	0.9699236638877899	9704	4
cg15800776	19	11312691	-0.001057076424422109	5.046156647150641e-4	0.03618744808753233	1.2756052073577318	0.528452368437838	5806	3
cg15800907	19	52328110	2.079552387252837e-4	8.608010028984961e-4	0.8091029808755721	4.7895819225794956	0.1878695140241963	9702	4
cg15800975	13	21541652	-0.0013489524289700952	6.340629679335541e-4	0.03338072586567069	0.9808269440176481	0.8058911316540536	9701	4
cg15801007	6	131383376	-7.047171373433063e-4	0.0010404441015035074	0.49820078668800993	8.75322249817824e-4	0.9763973540833781	4787	2
cg15801019	6	129203783	5.268957197033465e-4	0.0010491260071185742	0.615510324620854	1.0941524522417485	0.7784858892584686	9702	4
cg15801215	6	130341195	1.0813736928182945e-4	4.553022577399385e-4	0.812263666597829	6.181022917622473	0.10312763837169713	9645	4
cg15801251	15	102264116	-2.8704103146830797e-4	1.9998656667187238e-4	0.15120118293642631	1.8027991247192434	0.6143260043645651	9704	4
cg15801340	19	38345819	7.557042342182737e-4	9.016048224571851e-4	0.4019314214891219	0.9380586775322612	0.8162349988197425	9705	4
cg15801433	17	39676704	1.6314781149472213e-4	0.001241194473906319	0.8954239274336198	0.9607903714218091	0.8107382993638229	9704	4
cg15801573	8	128750924	-1.5636941895626137e-4	2.3444541613917377e-4	0.5047875914741076	2.4861089055121997	0.47780674684917535	9704	4
cg15801654	11	1859988	2.667857264363263e-4	4.419319349447743e-4	0.5460560284279622	1.4899821632665025	0.6845843645246705	9700	4
cg15801751	11	63640504	-0.0010262683393799615	4.5555670165095763e-4	0.024273118968520243	3.1211449179857653	0.3733215285756425	9700	4
cg15801891	14	61189282	-8.715244144494579e-5	2.4387787918223785e-4	0.7208215733010161	3.061760096702807	0.3822006580651135	9698	4
cg15801964	17	3436036	5.160819145700942e-4	4.728220436522571e-4	0.2750560441479731	2.495555803967337	0.476094784523547	9703	4
cg15801967	22	42084706	2.0038138988230997e-4	1.509895878118523e-4	0.1844687974081113	1.9646537289531065	0.5797752709226217	9704	4
cg15802263	19	54515245	2.1556263178036322e-4	0.001603732667252361	0.8930759467998513	0.9062046182252798	0.8239302394723846	9698	4
cg15802323	7	127228142	2.9869466533314324e-4	4.062184122907549e-4	0.46215341051600956	0.41897280734559894	0.9362958638254264	9668	4
cg15802396	17	7108305	2.4181369314731992e-5	1.8295474165192622e-4	0.8948487870853609	4.457260393211683	0.21613439164579884	9688	4
cg15802555	17	41984994	-1.6527354542298454e-4	1.3034760730922171e-4	0.20481773363489786	8.978326471683376	0.02958044012075279	9677	4
cg15802639	6	97009594	-1.574325470529188e-4	5.978013032700803e-4	0.7922787958887341	4.494739151112802	0.2127600233656534	9700	4
cg15802848	6	33359461	1.326487613758807e-4	2.0898548248928295e-4	0.5256063779553327	2.6914491240048313	0.4416823825670499	9638	4
cg15802898	9	100615201	-5.691707551461242e-4	5.101635632768294e-4	0.26456629342014143	7.73836713903791	0.05173995119570149	9688	4
cg15803018	11	45744972	-1.455933331858983e-4	0.00182703332994437	0.9364850984671415	0.1714315197327988	0.9820638608551893	9695	4
cg15803221	17	38473166	2.905458306854024e-4	0.0011839418550519947	0.806142478809539	1.545061594156476	0.6719098604031191	9700	4
cg15803483	20	61904700	7.351123686630207e-5	1.6139517365073403e-4	0.6487685735442218	3.782903018814835	0.2858810694395768	9702	4
cg15803556	10	120900693	-0.0010437592570069975	0.0016096876872170882	0.5167111019047743	0.9511298762839158	0.621533829096919	5800	3
cg15803756	10	13932894	-7.729955170724135e-4	4.40580467593761e-4	0.0793460019615006	1.4697459988646253	0.6892703321112341	9684	4
cg15803765	3	183353235	-4.3313331277689725e-4	1.910766188530874e-4	0.023402179651307756	2.8691813096327	0.41223769307825897	9698	4
cg15803845	11	1474777	-0.004152935210348869	0.0033157668107674167	0.21039461669717502	0.0867486363771251	0.9575528935107741	5807	3
cg15803869	10	8092165	1.723408978880781e-4	3.8140140135991206e-4	0.6513682164035628	2.8545524825073465	0.41459816023437523	9522	4
cg15803895	1	227923227	7.612583624330802e-5	1.2173662023256283e-4	0.5317530091212647	3.133175236704052	0.37154444340906573	9597	4
cg15803972	2	171319056	0.0012265278808231066	7.304442973238456e-4	0.09312218979501431	1.6118616621051536	0.6567032681510161	9702	4
cg15804105	6	26172302	-1.667566812277341e-4	3.4586145028324986e-4	0.629700249409648	1.0839418127985387	0.5816008412056537	5805	3
cg15804118	1	155112702	2.358166512487392e-5	1.425114611010355e-4	0.8685724390973327	1.7417752689036092	0.6276864811496743	9705	4
cg15804231	7	1993597	-3.403251282695404e-4	2.50095396475584e-4	0.1735828264055459	2.596561761976904	0.4580926332759449	9702	4
cg15804426	19	38993534	2.0696884199170956e-4	7.547358344632235e-4	0.7839102836696106	0.3774747667829497	0.9448553472339194	9698	4
cg15804432	15	64454965	2.770474337219534e-4	4.934032073825985e-4	0.5744546131518643	0.003834355861580683	0.99808465868092755	5809	3
cg15804566	10	12085430	-2.1512686417971603e-5	1.2748489424515175e-4	0.8659956915847791	4.175792392406563	0.24309672853126454	9578	4
cg15804598	17	43224418	-3.830801336373709e-4	4.078931037685151e-4	0.3476445169858314	4.085262019401524	0.2524033378448914	9701	4
cg15804671	13	106063138	0.0013914063684331514	0.0022198632536638246	0.5307915008965475	0.10757738771389248	0.9909128569116882	9704	4
cg15804767	6	31548596	-1.5107415274412728e-4	1.388880575456749e-4	0.2767097225647524	3.7072005008106674	0.29486635487351703	9613	4
cg15804782	15	80696820	1.0719284159629704e-5	2.702743064085837e-4	0.9683635867406009	1.286006519418255	0.5257112035473885	5807	3
cg15804908	2	73052746	7.578473626294522e-5	1.980138561786565e-4	0.7019241135104133	1.404547602850571	0.7044690948414671	9703	4
cg15804973	6	137114513	9.516014026218344e-4	9.319650935972833e-4	0.307221374663783	5.836273652757962	0.11985333090513155	9701	4
cg15804975	2	1828438	-2.1264400141132476e-4	5.120792740023922e-4	0.6779544929166756	1.4780693447198046	0.6873410847894321	9703	4
cg15805053	15	76351942	3.8221486230441046e-4	2.2240265994723102e-4	0.08569243354365794	3.7886459326429542	0.2852095643437765	9623	4
cg15805337	11	12935897	1.7042779257936313e-4	4.167636230169846e-4	0.6825898979344527	2.170156964841908	0.5378504134076025	9702	4
cg15805423	13	113534055	2.9033431689792755e-4	4.626189006415099e-4	0.5302735229520434	1.0179109753937299	0.7969181400405633	9700	4
cg15805553	17	58156359	4.883646595724522e-5	1.831608675760584e-4	0.7897528616394698	0.5729119957209531	0.9026045711365384	9676	4
cg15805567	10	49710976	9.356027971326294e-4	4.2764409151196345e-4	0.028683653521033695	1.0091427367380281	0.7990396976087238	9705	4
cg15805568	19	51199000	1.8178744543045864e-4	5.605342576700463e-4	0.745702565840861	0.8068602701661034	0.8478254533646256	9697	4
cg15805921	6	42952109	-9.042942679470634e-5	2.737724840353856e-4	0.7411667378108443	0.5981433509037608	0.8968572789353122	9656	4
cg15806038	2	3601756	-6.76716056431377e-5	1.21669657961784e-4	0.5780800837352753	2.545881944269063	0.4670562231534489	9685	4
cg15806039	6	15501269	4.962115047861729e-4	4.6890750554243887e-4	0.2899510685213687	0.7106711361736733	0.8706911661725618	9694	4
cg15806044	15	60455085	-6.733948784355721e-4	5.108772747370343e-4	0.18746523287054176	1.074073625888694	0.7833362096318218	9697	4
cg15806103	6	74079722	-1.363421015054737e-4	5.293559640934764e-4	0.796744784035811	0.35529365857516565	0.949314741300645	9693	4
cg15806109	3	125802485	1.6735831281378962e-4	1.5175099460858638e-4	0.27009308792434894	2.3922490025247214	0.4950790993569317	9702	4
cg15806158	15	41059932	-1.4213681234184484e-4	4.678868845271702e-4	0.761292028896939	1.6686097859296924	0.6439349577195854	9704	4
cg15806304	10	119000083	-0.0014632220332596363	6.624643614080804e-4	0.027191627477320783	0.6825601635003808	0.8772981056591228	9699	4
cg15806306	11	2893385	3.981605308015166e-4	5.675384636559878e-4	0.4829555320028381	1.7427113257088354	0.6274802076936646	9694	4
cg15806313	20	48330624	-1.4255351088383783e-4	1.6344755165714257e-4	0.3831174459218971	1.2731111378976125	0.735527788157162	9687	4
cg15806365	10	1386520	-3.272869939579552e-4	7.102776997212136e-4	0.6449511632560745	0.5877689553954802	0.899226594043607	9705	4
cg15806457	16	81039895	-1.4062345129848793e-4	2.3353346082307608e-4	0.547070652606416	3.9921445965288234	0.26231362191990537	9701	4
cg15806518	9	127177817	2.6108577588630778e-5	2.2059937985491836e-4	0.9057880392857518	1.0091396015501863	0.603765258911628	5809	3
cg15806569	2	1771408	-2.833530792628071e-4	0.004210628868222123	0.9463470823563819	1.736903357545813	0.6287607396919288	9694	4
cg15806588	13	29177556	-0.0015075267632529213	6.290058366583228e-4	0.016544289553905085	0.03461718291203164	0.998304684086253	9701	4
cg15806780	11	117515100	-6.057426557951879e-4	8.271745264506546e-4	0.4639834505363654	1.0067980072093572	0.7996070444847059	9698	4
cg15806857	17	2305903	8.098886416158079e-4	7.276525273401212e-4	0.26570171351365707	6.944593746446193	0.07368488286872592	9702	4
cg15806880	11	624603	1.360070023249998e-4	4.469304781512881e-4	0.7608890197220003	5.675190037074191	0.1285278112841342	9702	4
cg15807035	4	140374443	1.1113385325243403e-4	1.0791421043072066e-4	0.30308737044613576	8.65335200343501	0.03427310043123569	9706	4
cg15807046	6	52438690	-1.6934342135924824e-4	4.2213553865808485e-4	0.6883031504231198	0.1538040309925987	0.9846778479544813	9702	4
cg15807143	2	3452624	7.133104667494804e-5	4.546429162646646e-4	0.8753278668699985	4.892964087020178	0.1798047305877713	9702	4
cg15807180	15	74907231	-5.852961291589681e-5	1.1364911856621328e-4	0.6065510717734921	0.6328775375055231	0.8888662660696365	9695	4
cg15807287	7	1530113	-7.667633448991076e-4	4.453869330970303e-4	0.08514802667090635	0.28394022798215	0.9630200396392908	9706	4
cg15807314	13	100499713	-4.52887935382922e-4	5.676879959488869e-4	0.4250004126555577	0.27973710381055694	0.9637932196034535	9705	4
cg15807455	10	114912080	5.694235982165211e-4	6.520908451905312e-4	0.38253913883924245	3.820870833095583	0.281467818283587	9704	4
cg15807655	7	98869778	9.945488789309463e-5	5.501857941230268e-4	0.8565512477245665	1.4661852091059608	0.6900964644250448	9702	4
cg15807855	7	157724072	-0.001292209440649989	0.0014142221645150595	0.3608616267955719	2.712729233021094	0.43806842711235255	9693	4
cg15807973	10	88281572	-5.0886675735194634e-5	1.152083447090032e-4	0.6587116500835934	1.4985568596663537	0.6826034464146503	9680	4
cg15808008	15	89764895	2.3992229499483826e-4	0.0011175210268322554	0.8300078295225787	1.401694210180405	0.705137646987155	9692	4
cg15808063	2	131671228	0.001248433386723117	0.0012305179189736298	0.31031595319856614	0.9523906684330943	0.812769792422851	9700	4
cg15808279	17	48238567	4.931856601476667e-4	3.334358214263938e-4	0.13911299981978528	4.7930716273122265	0.18759186044009632	9703	4
cg15808426	19	57154302	-0.0010543825381842452	9.95519997254969e-4	0.28954174836555635	4.403862822193629	0.22102748101399278	9697	4
cg15808472	18	13763868	-2.085271705044475e-4	0.0010946289794239803	0.8489170927093921	2.9004095505605645	0.40723630502418967	9704	4
cg15808558	2	222437611	-8.766642443983835e-5	1.801411852858808e-4	0.6265035643545869	5.648623988589187	0.13001461237826606	9700	4
cg15808604	15	74419428	-0.001362360594551312	8.619538564914245e-4	0.11398111810613178	2.315082077800184	0.5096377404103133	9703	4
cg15808723	15	89904748	4.564076175288245e-5	2.1424415877034308e-4	0.8313023667490417	2.812930755049797	0.42137570581383704	9702	4
cg15808795	2	240582510	4.287028439366092e-4	6.558947626292994e-4	0.5133596924584485	1.7233202816073803	0.6317616696830319	9702	4
cg15808825	17	17094588	2.0203963639883437e-4	4.468039009444365e-4	0.6511331104678975	3.62749840134426	0.30459857868594653	9694	4
cg15808835	10	110282010	-3.1712670183807424e-4	0.001200809791353055	0.7917074609446962	1.4968847137620567	0.6829895232258312	9699	4
cg15808924	11	57117341	9.957050306439344e-4	9.019395173699046e-4	0.2696105468050631	5.761186018950204	0.12382508807184395	9696	4
cg15808943	2	176994665	-2.472713763601419e-4	3.3199871342637924e-4	0.4563949393955999	5.812038115030271	0.12112180471976408	9691	4
cg15809077	2	112462079	-4.5182243227771964e-4	4.574743920559277e-4	0.32332639338798197	4.094393542096213	0.25145007837009004	9678	4
cg15809217	6	31607648	6.772842112349386e-4	7.928149116575396e-4	0.39295106185982964	1.1509224205027924	0.7647975659166919	9702	4
cg15809230	15	75743753	-4.268174919705911e-4	1.2775644548057284e-4	8.351675118184171e-4	5.446834583410277	0.1418533051027838	9687	4
cg15809352	2	121748218	-1.0807225634740818e-4	3.192743576546275e-4	0.7349914152736962	2.794534677416942	0.42440039688699527	9689	4
cg15809387	22	30000194	2.3452948183542546e-4	3.843735912608857e-4	0.5417556665518612	2.7541157650166257	0.4311090820231162	9620	4
cg15809571	12	4757759	-3.333047146214699e-4	2.81858960323214e-4	0.23699822904219897	7.872114560868717	0.0487299894073211	9664	4
cg15809578	14	23589278	-5.80695536530553e-4	3.790698399013431e-4	0.12554812350250108	10.119648544491746	0.017575985800484497	9705	4
cg15809686	2	187867050	-7.799417049972847e-4	5.259862491839394e-4	0.13812285978731312	0.9964330596459496	0.802115051126251	9700	4
cg15809694	7	150675516	2.542917999259909e-4	1.1298003584038547e-4	0.02440026300547009	2.124577972885353	0.5469564974025357	9616	4
cg15809806	10	33518295	0.0013224266916794156	0.0011107248403812743	0.2338114660881474	3.1766864584243804	0.20426374976187822	5214	3
cg15809823	12	57145497	-1.8630408277437528e-4	1.479615033080544e-4	0.20798017025474372	1.7936296215325527	0.6163221818541639	9690	4
cg15809858	5	149111017	1.7818155335180185e-4	4.388668305179974e-4	0.6847398879018449	0.300659214203612	0.8604243277123301	5797	3
cg15809959	17	36720382	-2.7920132308155215e-4	3.5142469027907205e-4	0.42691367111672635	6.970584492821528	0.0728412780739558	9706	4
cg15810163	19	10676846	-9.31292531081871e-5	1.7982723147269222e-4	0.604540730241266	4.680947175659677	0.19670702103324011	9686	4
cg15810199	6	28972876	-2.846356764755519e-4	5.011832852855825e-4	0.5700843250271099	2.9760515270903145	0.39533231703658833	9701	4
cg15810253	22	50307965	-3.092889808625307e-4	3.82725386838009e-4	0.41902008964997967	0.623077598204037	0.8911295543240549	9700	4
cg15810285	19	51400321	8.381606644689265e-4	9.910785719476308e-4	0.39771701742890675	10.511544140921128	0.014682790723335774	9704	4
cg15810304	4	57183618	-1.568478283335007e-4	4.1349959526124297e-4	0.7044517546166791	5.506649054762657	0.1382414707164168	9701	4
cg15810326	4	148605127	-3.306904996977197e-5	2.3228657437049418e-4	0.8867931626755543	0.419787819383668	0.9361251334470245	9700	4
cg15810386	5	31362491	-0.0031897265287078613	0.0010313409005161705	0.0019828069793246515	0.4683182359030187	0.9257945419016804	9703	4
cg15810415	4	111397134	0.0012915209545509543	0.001775056314519215	0.46686193709058216	9.914057887434147	0.01931098058367996	9703	4
cg15810508	11	119254603	4.075089425906346e-4	4.8704097872121095e-4	0.40275919237767566	1.2906685270046956	0.7313501109460216	9702	4
cg15810578	2	70315489	2.3861631973890905e-4	2.0213495576188855e-4	0.2378092676353004	1.4764235825448964	0.6877223468740782	9688	4
cg15810615	12	110720061	1.4907880257508755e-4	1.9522641414701093e-4	0.44509370216855176	0.3200285426127747	0.9562186754256348	9687	4
cg15810744	11	67211300	-1.9913171458741264e-4	2.981275572315118e-4	0.5041710492679693	2.569075134370981	0.462936886346976	9605	4
cg15810747	7	54765501	7.843402332946467e-4	0.0025112414354967016	0.7547884732642309	1.9351961503829114	0.37999466144419547	5802	3
cg15810758	6	99290349	7.004880122056858e-4	6.592316633459409e-4	0.2879713381028067	0.30790207925064655	0.9585355260561822	9681	4
cg15810815	6	114663139	-3.576708729614885e-4	4.952348709404082e-4	0.47015631879137576	5.088993241757078	0.16539540915274706	9705	4
cg15810996	19	4045686	-2.540052450812244e-4	5.216392575121083e-4	0.6263032627446476	3.0304669697974864	0.3869515807707998	9704	4
cg15811235	17	8152823	-2.612034644969749e-5	1.932842739974081e-4	0.8925015543466652	3.327306150361727	0.3438601836407933	9700	4
cg15811371	19	9093198	2.211403670956267e-4	0.0016767517698177018	0.8950743286899946	1.4902810854098032	0.6845152606342606	9702	4
cg15811427	19	52254222	-0.0012716574285893158	8.525088425484424e-4	0.13578704240331346	3.7914597993734604	0.2848810633286814	9705	4
cg15811435	4	54392970	2.5397086468893673e-4	8.124536778007789e-4	0.7545865935564635	1.3923779946703885	0.7073223404095959	9703	4
cg15811515	16	31580989	2.5975649331033836e-4	7.361428255866853e-4	0.7241922428568672	3.462337919133983	0.3256797173439752	9692	4
cg15811549	22	43485393	8.912519878560664e-5	1.314731080939223e-4	0.49783713138194013	4.175532439450921	0.243122996950761	9690	4
cg15811568	12	130904846	9.184301719141318e-4	0.0011553057449686834	0.42663258275338073	6.797470315387342	0.07864103455495504	9525	4
cg15811668	14	101366368	-0.001282	0.002369	0.5883996443952715	0	NA	1073	1
cg15811719	21	39047824	-6.82658120689695e-4	5.679021512378542e-4	0.22933642085284842	1.5283992702744909	0.6757314742318855	9705	4
cg15811753	2	65454775	-3.931214183808581e-4	1.913037580130381e-4	0.039882945222691014	1.1259346337953708	0.7708173346915058	9705	4
cg15811902	15	75918385	2.0259104734864338e-4	3.905248101620944e-4	0.603923834537581	0.7180566741961574	0.8689488423414988	9693	4
cg15812020	13	25506235	0.0012679092569273277	0.002510198088089897	0.6134863063640179	5.530502504755964	0.13682556992541356	9703	4
cg15812115	5	2095356	1.9420480150992366e-4	7.207789009326241e-4	0.7875930998430603	6.439294914125485	0.09208755274839057	9705	4
cg15812139	6	168996082	-4.235252662576511e-4	9.157538847172304e-4	0.6437313403222663	0.41600595891067915	0.9369165486068272	9698	4
cg15812322	11	45868398	5.89928004984701e-4	0.0015899577439320843	0.7106123843751186	2.0977874826984357	0.5523605003331288	9697	4
cg15812348	3	62359390	7.401540838579693e-6	4.110622507385938e-4	0.9856341562465583	0.952846948159734	0.8126594500633415	9706	4
cg15812386	19	36422730	-1.7031091685743672e-4	1.5976274054407106e-4	0.286412789717694	2.5852199905801947	0.46008656717422963	9670	4
cg15812469	8	25041320	2.024913906669921e-4	4.3195558384134694e-4	0.6392281348586284	1.8968120144384948	0.5940974244846947	9701	4
cg15812586	7	139953117	-1.947246631855183e-4	4.8328661761251195e-4	0.6870088751659162	0.7681638298845976	0.8570656722884027	9696	4
cg15812599	11	70849065	-6.779612391862594e-4	6.003691391852183e-4	0.25879632835837846	3.2941227759464478	0.34846148292918905	9694	4
cg15812753	2	177029813	4.669398659558978e-4	6.809241670460947e-4	0.4928743663307829	0.26972213564953623	0.9656185720849363	9704	4
cg15812903	14	100912065	-0.0013909071172680562	6.612476513614947e-4	0.035425692900285743	0.6203572720796418	0.8917566346492491	9704	4
cg15813011	12	131872163	4.059068885638958e-5	9.545994510714439e-4	0.9660832330225719	1.477666432084399	0.6874344153392472	9692	4
cg15813052	12	42418048	-1.9599409598261965e-4	4.2640882014742813e-4	0.6457754074384905	6.339937586099733	0.09619327346516603	9685	4
cg15813090	5	442598	0.002249294199716361	0.0014580813111878558	0.12291820610514032	2.5994655430501488	0.45758325178877296	9702	4
cg15813095	11	47491068	0.0012501087420781563	6.5164462505441e-4	0.05506153729432868	1.2461433792455154	0.7419598076576213	9703	4
cg15813266	4	188045689	2.4108714052237622e-4	4.4867796833489185e-4	0.5910412136722074	1.843337190125807	0.6055499893292728	9704	4
cg15813330	11	77300486	1.3185739216636306e-4	1.605854451021574e-4	0.41158688691852596	1.3535280110983472	0.7164632422055399	9699	4
cg15813427	4	1981090	1.2938115759273254e-4	5.758445982273671e-4	0.8222276932049439	3.5547767191966884	0.313726946566495	9703	4
cg15813460	4	3250921	-2.6009045543473424e-4	5.757058801574476e-4	0.6514299158935635	5.797198718544587	0.12190479593874369	9703	4
cg15813550	20	62221886	-3.8625881089231965e-4	2.498809696245304e-4	0.12215983034358079	1.854225196239455	0.39569459179574545	5809	3
cg15813594	5	38445563	-5.071762981130678e-4	0.0013293670265551287	0.702819559749471	2.066340020570638	0.5587523628524403	9697	4
cg15813673	11	114113008	-2.333091179624949e-4	2.0381839506238993e-4	0.2523371087602811	0.5207307499161886	0.7707699143237009	5707	3
cg15813951	18	268135	5.1384006406502385e-5	2.1561028811413596e-4	0.8116337645423305	1.6348483670880136	0.44156758795939677	5809	3
cg15814119	8	145672151	1.3791574929396727e-4	6.532665808135168e-4	0.832795893220002	3.2278323361065073	0.3578139978479191	9696	4
cg15814150	4	174438930	1.6464691041957906e-4	0.0012705433299782225	0.8968925588533686	8.2118532225850025	0.04183035383636488	9703	4
cg15814157	19	56041511	6.875604975427468e-4	5.017104723960179e-4	0.17055183284900827	0.820792562673792	0.6633873100305333	5808	3
cg15814218	8	120882687	5.033033813319705e-4	5.132663110030269e-4	0.3267953815065342	3.6072150333159154	0.3071205925210306	9703	4
cg15814405	4	77069145	-4.680458374758227e-4	2.034513436824774e-4	0.021418234542184927	4.7676650076327975	0.18962209123905932	9702	4
cg15814504	5	50694985	-1.4392387583394748e-5	5.534730885216692e-4	0.9792543304519821	6.002139631228845	0.11150617377485243	9706	4
cg15814508	3	150996078	1.9549849961065894e-5	5.017445327456519e-4	0.9689192877013053	1.9101802494887625	0.5912567534637817	9702	4
cg15814675	11	105880605	8.116877644774532e-4	3.761992329136755e-4	0.030958882747139836	3.801527498198794	0.2837085070841781	9702	4
cg15814717	6	29521228	5.224422797537577e-4	5.736484347983746e-4	0.3624344920413116	0.5832163344355633	0.9002636296515886	9696	4
cg15814736	11	63439115	6.590335746397271e-4	4.182578295214392e-4	0.11510338499687126	2.7248222670731703	0.2560426790045101	5807	3
cg15814750	15	53880678	8.291834025553866e-4	7.356809287512151e-4	0.2597016814775014	0.9498682237566243	0.8133797734553325	9700	4
cg15814898	9	4985603	2.1998281011138807e-4	1.9341066192631523e-4	0.2553764582227957	0.4701140143508804	0.92540642711923915	9700	4
cg15814923	19	14228610	-8.300750380052333e-5	1.526589256166631e-4	0.5866170682405373	0.3963078722108607	0.941004141655236	9673	4
cg15814980	12	535855	-5.530354270825696e-4	4.3263772843794623e-4	0.20114805181428816	1.4765322904235447	0.6876971601631802	9702	4
cg15815016	7	30518667	-1.0118628976997202e-4	1.699032996519391e-4	0.5514743941935667	0.8663879003466727	0.8335306554203727	9703	4
cg15815053	6	32164382	9.450516224344916e-5	1.405430583196013e-4	0.5013109244955939	5.682403465502891	0.1281269029779346	9667	4
cg15815061	12	13240005	1.4963589121740574e-4	2.798829555989137e-4	0.5929006276028663	0.39848925448632627	0.9405544024299038	9662	4
cg15815084	17	54912870	0.0015177129503922946	0.001837307870765808	0.4087742522532053	7.360067284225267	0.061265058996411964	9701	4
cg15815120	17	78773661	4.41294397586876e-4	4.799334529125583e-4	0.35783891223235703	1.4406866963406393	0.6960258645756396	9703	4
cg15815156	15	52472201	-1.1925717084716903e-4	1.3390266239918458e-4	0.3731299331974683	0.8838415300301966	0.8293253649462813	9689	4
cg15815318	14	60195269	-3.5563551983155777e-4	6.593905578585762e-4	0.5896524654151954	0.7148318407927459	0.8697099296549445	9702	4
cg15815349	17	30334793	1.3984594285481014e-4	3.290040032021682e-4	0.6707940413325382	0.04805003330719654	0.9762612866619887	5710	3
cg15815375	20	17594530	-0.0010050220453846595	5.483183303763383e-4	0.06681489996533754	2.409264266218798	0.49191241241906397	9702	4
cg15815403	5	10559850	-0.0013419419826940604	5.854831710798204e-4	0.02190420874212984	1.077198510736664	0.7825811082210147	9696	4
cg15815435	4	11605526	-4.097463189158006e-4	9.180708511879437e-4	0.6553716680748058	2.014200214450701	0.569464634399035	9675	4
cg15815587	5	140079336	2.9085905051114277e-4	4.775457538346245e-4	0.5424776831624349	0.8540498312177831	0.8365000352222052	9704	4
cg15815681	12	2922933	-1.572683089400155e-4	2.0347245273324904e-4	0.43956861997481544	1.6322070398530197	0.6521093377100666	9684	4
cg15815726	6	7129714	-0.0011995148713282255	0.0013589502546666186	0.37741051914705914	1.9017820182154914	0.5930402757754833	9421	4
cg15815730	19	52491114	-3.789621461453955e-4	4.709575066077875e-4	0.4210140954927049	0.09519377393446299	0.9924078852305268	9701	4
cg15815827	20	61546407	2.481715042135296e-4	4.5532467844449856e-4	0.5857239809446747	2.270155871938059	0.5182623469815447	9706	4
cg15815843	12	8815308	5.913296837960133e-4	3.7247471619848975e-4	0.11238360731266488	2.7542495757937138	0.4310867290980943	9691	4
cg15815948	4	187623048	-2.7227754177188394e-4	4.6703529964135104e-4	0.5598991204932762	4.491259750306851	0.2130712238768071	9704	4
cg15816013	14	102606074	1.6489564510382173e-4	1.6598872809633764e-4	0.3205078931888864	2.4707974464372735	0.2907188229107216	5803	3
cg15816080	7	65670215	3.2323918220352127e-4	1.2697810693047503e-4	0.010908097566411389	3.3770359791233036	0.33706378357610783	9553	4
cg15816084	17	18145003	-1.766518840888525e-5	1.4305483994174212e-4	0.9017227112445793	1.3403739290348071	0.7195689386770321	9677	4
cg15816119	12	132855268	6.200524498830879e-4	0.0011787778065453457	0.5988791748654634	3.3422650681607537	0.1880339901018084	5807	3
cg15816267	6	30458048	-7.656667623681595e-5	1.8127778518262872e-4	0.6727534494435075	4.085459368507267	0.2523827013645173	9693	4
cg15816271	5	41968459	0.0015367573425981822	7.941027242445148e-4	0.052964251580677045	0.9704488947843025	0.8084019310895283	9655	4
cg15816464	17	2026533	4.7049882680463243e-4	4.1545033335069903e-4	0.2574229450206037	3.553913269055464	0.31383677401965987	9705	4
cg15816503	8	10530053	-9.006609807007391e-5	0.001433752400855085	0.949911076927928	1.6791142200076565	0.6415871217054623	9692	4
cg15816511	8	95731770	2.71428984314033e-4	2.3795007711631497e-4	0.2539959563530959	2.9329091446973554	0.23074211615723578	5808	3
cg15816712	8	72630628	4.998953101740344e-4	6.969131543931004e-4	0.4731894458250913	0.6528565853884151	0.8842324323004183	9698	4
cg15816911	14	71606274	-0.0016192463899276223	0.0012057600665258347	0.17929597769522201	1.8924762353110645	0.5950206850095833	9702	4
cg15816959	14	97431088	-4.37239033164739e-4	4.2196909133801057e-4	0.300114748677907	0.3606635499864408	0.9482430531668312	9701	4
cg15816978	17	49008467	-3.649624728338775e-4	2.622199905924723e-4	0.1639775525016949	7.886380028406659	0.048419188482366995	9703	4
cg15817130	5	16742179	-8.082137974550527e-4	6.293764406136755e-4	0.19908945315359214	3.2844277566240936	0.3498158984847788	9702	4
cg15817163	12	132259591	9.120099261609115e-4	4.8408041208034783e-4	0.05956429652086649	1.9436925912631968	0.5841753710723069	9693	4
cg15817224	14	53015645	7.641735156692529e-4	8.384296555703774e-4	0.3620666071460742	8.543337308140924	0.03602094435166605	9626	4
cg15817236	11	44331362	6.314661929004722e-4	4.011724800214263e-4	0.11547551558771069	5.671895011556705	0.12871133911425908	9699	4
cg15817287	8	79710484	0.0013202291416590838	7.27621362392996e-4	0.06960920103129739	0.5936752015938469	0.8978787528810026	9647	4
cg15817440	14	58599910	0.0011675910815652853	6.461170495309906e-4	0.07074838692439289	10.114282037536487	0.01761926267576872	9704	4
cg15817464	5	150227654	1.2061914045091912e-4	4.326138172622155e-4	0.7803869461440114	2.9378615482893173	0.4013052601781371	9705	4
cg15817481	19	36001509	7.507155980401073e-4	3.1255791171542883e-4	0.016312627242822134	0.31169242580573353	0.9578146591038167	9702	4
cg15817482	14	94423801	5.701847873077828e-5	4.26223706886835e-4	0.8935797501198377	1.6610336379582638	0.6456313675965625	9705	4
cg15817542	16	31343056	-1.7629477176109423e-4	7.529720841611386e-4	0.8148825948249978	3.098897944183609	0.37662697935573486	9698	4
cg15817635	1	1550031	-1.889607695730399e-4	2.926931554517066e-4	0.5185427123445627	3.4682332322362184	0.3249055955251489	9706	4
cg15817705	1	209406063	6.236061913256235e-4	8.898013513628142e-4	0.4834044066799186	0.8887026431340692	0.8281532302581299	9697	4
cg15817769	1	230272542	1.2610754089089292e-4	4.272717904519944e-4	0.7678823850095984	3.1449232735789363	0.36981606548643237	9705	4
cg15817923	19	39881719	-1.354498275400292e-4	1.424269877063032e-4	0.3415980949961727	0.9542542159955234	0.8123191219724072	9647	4
cg15817960	12	54409599	2.0161533618522415e-4	0.0011360413397190836	0.8591377899339077	1.1896635225029848	0.7554844786524124	9626	4
cg15817967	19	49588362	-5.522731780573884e-5	2.2529881847313356e-4	0.806356398741962	2.33533460862495	0.311091777973976	5807	3
cg15818005	2	138845177	4.853469849478451e-4	7.264545419780313e-4	0.5040673847540666	3.407930243391495	0.33290103846269886	9696	4
cg15818008	11	112126170	1.5469902257829061e-4	9.825751870824778e-4	0.8748961781366029	6.050744720176034	0.10916731574822042	9681	4
cg15818066	2	36648738	-7.07614366076614e-4	7.285340485932154e-4	0.3314062582509529	1.6367365677646575	0.6510890312781903	9658	4
cg15818109	6	33142006	-0.0012112786084951038	8.86542117288623e-4	0.17184619638932183	7.868359089184895	0.04881213197844077	9699	4
cg15818120	7	150065690	-1.7203043737803084e-4	2.071229173534256e-4	0.4062156171038264	0.24882878436510908	0.8830138510193694	5807	3
cg15818307	6	29521430	0.0011126644027010068	5.713797766716785e-4	0.05149530543948444	1.7971670529500658	0.6155516108117752	9671	4
cg15818357	1	36565739	9.69160398999148e-4	0.0012495632810786968	0.43798561718625534	1.9991400208998147	0.5725852155429711	9701	4
cg15818358	1	42501757	2.963599843199132e-5	1.20002743383141e-4	0.8049384008701905	3.454416559759652	0.3267224404202929	9682	4
cg15818557	20	43927098	8.833058416553178e-4	8.310056526173034e-4	0.28781096643143894	0.5113130195560152	0.9163990531419681	9700	4
cg15818577	17	80040107	-5.405275920533821e-4	6.383635193787692e-4	0.397140349970241	0.9118036192928687	0.8225784300681791	9699	4
cg15818671	7	152622022	-0.0017103137646463933	0.0019098541687738958	0.37050885502373987	5.699947322661281	0.1271568086639416	9698	4
cg15818715	22	44577211	-2.785358644202042e-4	1.816937239430123e-4	0.12527668806562675	2.156806055804476	0.5405062621954249	9700	4
cg15818800	10	22292583	-4.256709982670199e-5	2.3892879812253517e-4	0.8585988174897947	10.50057696772533	0.014756983750402235	9704	4
cg15818895	18	43754046	1.9460324850747947e-4	1.7288145388815091e-4	0.26031555698188674	3.675108910641717	0.2987510787912801	9705	4
cg15818905	17	8864939	-1.1858542536988426e-5	2.604374878529417e-4	0.9636823421989745	2.790830086430703	0.42501167358357733	9666	4
cg15818925	1	87812202	5.031939724642712e-4	4.3955472879412844e-4	0.25229982140776536	4.3135011205864595	0.22954110249359685	9689	4
cg15818956	17	30228790	-1.3211760803548398e-4	1.7499967769992407e-4	0.45027349275813366	1.5007571080201625	0.6820956012236774	9703	4
cg15819109	11	1096334	-2.545747397272052e-4	1.3962373447539174e-4	0.06825928395093946	0.5444137753461018	0.9090309948778492	9596	4
cg15819128	2	238604020	2.41630332640812e-4	2.3547368569036252e-4	0.30482286654033547	6.079167592921273	0.10782143765693432	9697	4
cg15819171	22	44208535	-2.9447502061500047e-4	1.5027842304802408e-4	0.05005079501155518	0.45348515832085134	0.9289850066180639	9704	4
cg15819188	1	16269060	-3.4542245851099064e-4	5.111561059071054e-4	0.4991885520226577	5.903508263153101	0.11640030180963265	9702	4
cg15819225	1	3583333	-6.716752192670401e-4	4.4519712417104295e-4	0.1313718372787448	0.046756552650754346	0.997348455980167	9505	4
cg15819333	16	85832091	0.003410845851877378	0.002346613510329643	0.1460798821765883	5.218483330320733	0.15648020516888878	9701	4
cg15819360	8	134462357	-1.471113377469529e-4	0.001281514131193939	0.9086076598704914	1.4810471061854709	0.6866515058600544	9702	4
cg15819404	15	101998962	7.863576193017078e-4	5.386675445914769e-4	0.14433956857716587	1.4267838310157366	0.48997940689384506	5798	3
cg15819410	7	157341531	-3.3369140372732425e-4	1.925050890388863e-4	0.08302175364987179	2.0157255765043	0.5691492262608748	9688	4
cg15819471	12	107137342	-8.009977005494906e-4	0.0017243048832859926	0.6422654319083666	5.85511952798978	0.11887571414928788	9698	4
cg15819646	1	12226928	-3.3183723636635095e-4	2.1966406566781301e-4	0.1308756568562273	11.542552668945728	0.009126337273189395	9649	4
cg15819717	12	54393100	0.001316590963702271	0.0012863773736417456	0.30607748000043555	6.935801626883794	0.07397238762524748	9702	4
cg15819739	6	33362603	6.273250164856825e-4	4.3788712411728023e-4	0.15196700840263183	2.192785858916387	0.5333707295493267	9697	4
cg15819853	8	8750517	-4.266465441340772e-4	2.158850589738635e-4	0.04812453127967511	5.884757705781136	0.11735362575692503	9706	4
cg15819918	12	117302441	0.0017497169494806754	0.0012378838230115005	0.15751631765036955	2.747338251266333	0.4322425035785411	9700	4
cg15819921	19	927150	5.843497674508843e-4	4.379617385053268e-4	0.18212244832002986	2.783164413236884	0.42627885826341344	9702	4
cg15820033	19	5229816	-7.665363654157008e-4	0.0017393546568590268	0.65942904429453	0.10518034674364267	0.99120859725068855	9704	4
cg15820062	8	23584404	-2.978875198675819e-4	4.1966780995713227e-4	0.4778173684617552	4.684096634829513	0.19644545022859045	9680	4
cg15820160	19	58978849	8.165507584384274e-5	1.8908546470772656e-4	0.6658561339507962	0.8991789510560956	0.8256259425435422	9704	4
cg15820273	5	96038348	-2.80659860396578e-4	2.9875561016504235e-4	0.3475102266482259	3.4395247622000347	0.32869067179787853	9700	4
cg15820397	19	17622945	2.7987552298763113e-4	2.625722863557743e-4	0.2864693260094405	2.7600841313565114	0.43011299984556756	9703	4
cg15820400	5	107614099	-8.907119521995401e-4	4.757091942283212e-4	0.06115301216346484	7.005032132949644	0.07173755414256237	9704	4
cg15820432	2	20019129	1.2413969865206163e-4	6.942220355129592e-4	0.8580802687417192	5.815096361126647	0.12096103517336543	9698	4
cg15820451	2	239009502	2.6757090598013414e-4	4.724538824063366e-4	0.5711606967823166	1.4947216249127333	0.6834891113442184	9700	4
cg15820536	12	132195144	1.5888470879816085e-4	4.4700013139075545e-4	0.7222549898462846	1.0982707169422994	0.7774915557648737	9705	4
cg15820574	1	156406711	-1.4117241790654556e-4	6.748725091860418e-4	0.834304733048617	1.3022389317603567	0.728601488499353	9697	4
cg15820660	13	30689274	2.310003483023247e-4	1.383441267002778e-4	0.09496848936533729	0.2847600422108667	0.9628687509941098	9690	4
cg15820809	22	43507369	-6.665341824577157e-5	1.749390511042112e-4	0.7031962932433269	2.2938214449504124	0.5137055873882499	9695	4
cg15821095	3	51428079	3.5610887300351377e-4	4.861982022693094e-4	0.4639027352957294	5.731777362927764	0.1254145716493188	9705	4
cg15821214	2	95939815	-2.5488391720037573e-4	4.62821911656564e-4	0.5818276557855331	1.9098529303441993	0.5913261991398481	9700	4
cg15821319	20	37434158	4.407531892501746e-5	1.243306291428726e-4	0.7229635357173754	1.7381822780662843	0.628478629519182	9705	4
cg15821401	1	44482420	-7.541510380095059e-4	4.342498932283948e-4	0.08244451034648413	3.530329611083828	0.316849724223566	9695	4
cg15821544	1	43473840	-6.864160715442031e-6	2.2863230915965351e-4	0.9760489441591323	4.184392510466872	0.2422291435303187	9702	4
cg15821554	12	98992188	1.46772797814929e-4	6.982919802078654e-4	0.8335207180132029	1.8478213070985507	0.6045841811656849	9681	4
cg15821562	14	90083275	-8.292377133308508e-4	5.479660085045035e-4	0.13020312396777137	0.9873230832589188	0.804319358288586	9701	4
cg15821605	20	16289592	-7.992126136361591e-5	4.6290329063583666e-4	0.8629248355364625	1.6110861723720873	0.6568787251277508	9687	4
cg15821816	2	72367806	0.0011939578423433015	5.621277293737223e-4	0.033670359990003874	0.4323337992510545	0.9334849994870773	9691	4
cg15821835	8	67686767	2.1318837985306928e-4	3.0038946545715814e-4	0.4778861116209407	0.6690862544473054	0.8804499421245803	9703	4
cg15821892	10	98271544	-0.001202825453906534	7.010058832825675e-4	0.08618832248389366	3.362315389577216	0.3390632488031602	9701	4
cg15821939	8	1765387	-0.0010281190058559438	8.060588604330959e-4	0.20213630463883825	2.7227977635371228	0.4363669457314407	9704	4
cg15822049	14	91338889	-4.4911741697419727e-4	8.766222131594753e-4	0.6084220214845026	0.23457972078862158	0.9718228516198918	9595	4
cg15822087	15	75744225	8.239682876100691e-6	2.509166781824282e-4	0.9738035174999091	0.16692251243094358	0.9827437234592123	9706	4
cg15822222	15	79164806	0.0012070310310896453	7.466368717636606e-4	0.10595948401962764	0.6103911198724108	0.8940494982276048	9704	4
cg15822328	1	1072197	-3.522584587269198e-4	8.663165838902442e-4	0.6842898110794053	4.6217519293978855	0.20168401332031738	9695	4
cg15822346	6	111408761	-2.4397862922468367e-4	2.685267904866511e-4	0.3635707704710996	2.4510654540456853	0.4841995954870783	9690	4
cg15822350	6	143771754	2.028970296445549e-4	2.0622496554468018e-4	0.32518307755050474	1.0058701889185464	0.6047530449437075	5784	3
cg15822387	1	110577200	1.8134295804015502e-4	1.435860767615466e-4	0.2066048404829548	1.7184093737422583	0.6328487562451828	9701	4
cg15822394	19	17877733	3.5415861943683573e-4	9.606889097077581e-4	0.7123881152044524	4.365710368680078	0.22458597057342317	9705	4
cg15822411	11	85566560	-3.768351294922179e-4	5.520672931210799e-4	0.4948665090449919	5.6207817285356985	0.13159037949437924	9705	4
cg15822546	6	88299838	-4.6636579141904144e-5	1.0658380014352733e-4	0.6617068268190107	3.3831105621858617	0.3362416998204237	9616	4
cg15822656	7	30321030	-1.3303631697760479e-4	6.547926836889872e-4	0.8389996686968876	6.547976478105822	0.08778951189413618	9704	4
cg15822712	14	24021124	-2.742865315184677e-6	1.556003470514919e-4	0.985935914703027	2.5164027163393534	0.4723340372912037	9703	4
cg15822765	6	28956387	-6.016415934344525e-5	8.389970623411688e-4	0.942833001339436	1.278266106161979	0.7343003602421188	9638	4
cg15822795	12	59314530	7.787285558536168e-5	2.8766958551856544e-4	0.7866199083763273	2.7088441339672955	0.43872641817245805	9695	4
cg15822908	1	33502755	-1.969732739881148e-4	5.082703296602604e-4	0.6983591133454549	7.7467245458444864	0.05154668706284696	9656	4
cg15822934	2	71357313	-2.6090405792512662e-5	1.6502866732846e-4	0.8743809920672923	8.370839905765944	0.03893817317714377	9681	4
cg15822982	10	95517895	6.555873339457769e-5	4.451741226762366e-4	0.8829225624879231	0.9084568763545241	0.6349376726732521	5794	3
cg15823064	1	87794194	6.533489578262895e-4	3.6058263521644875e-4	0.06999767170526419	1.8429852072953632	0.6056258428661302	9703	4
cg15823100	22	32027580	-5.42159201316851e-5	4.041073405964205e-4	0.8932743346756262	2.3691139587085814	0.4994099437896393	9700	4
cg15823330	1	3207539	-5.194697815493031e-4	5.536381000812259e-4	0.3480984703156396	3.0262125688738273	0.38760134406409696	9705	4
cg15823423	11	63884524	1.3541650924125793e-4	5.268688329934908e-4	0.7971623348660737	9.559338363324713	0.022708407000167057	9704	4
cg15823438	14	104834351	-5.321734363375752e-4	0.001757738184082142	0.7620724984472033	2.9358839928471143	0.4016166091849651	9701	4
cg15823461	11	60699566	-6.286043976910909e-4	4.748274303058213e-4	0.18554999553182847	3.071067329117999	0.3807972537217843	9652	4
cg15823495	12	123214554	-3.2898125608941313e-4	4.713608118750783e-4	0.48521512766322605	1.8379953428817757	0.6067018326454975	9696	4
cg15823502	6	41650768	3.846701827837076e-4	8.126488340862594e-4	0.6359609876320348	1.207890857008522	0.7511123870237695	9694	4
cg15823698	18	29598400	-2.15606865825798e-4	1.9179521175090834e-4	0.2609487808120434	3.828082990553057	0.2806364627841497	9704	4
cg15823845	19	3869172	3.1877727309252316e-4	6.557280202878911e-4	0.6268661207645391	4.935742577876639	0.17656331277912482	9672	4
cg15823859	5	87963406	5.956399547014069e-5	4.307621927261869e-4	0.8900224346802825	4.348339417547883	0.22622359164269806	9700	4
cg15823872	1	1357361	-1.5785310749436926e-4	4.5462198650617015e-4	0.72842726716822	0.5797247652337408	0.9010578290585007	9701	4
cg15823954	5	143191226	1.315063998559216e-4	4.6950984203057846e-4	0.7794061882636015	1.4876245111013797	0.6851295181540338	9704	4
cg15823982	18	61638155	-1.897498266193744e-5	3.488521825714626e-4	0.9566223620581432	9.979635113020539	0.01874004003916774	9698	4
cg15824045	1	205561193	-1.9067541451543013e-4	2.0114424025338253e-4	0.3431530563279221	4.214252433395187	0.23923881464208951	9682	4
cg15824056	6	158402261	5.422061026380794e-4	4.4799232733504804e-4	0.2261629510012017	0.9984388840683537	0.8016297011774635	9695	4
cg15824062	14	66972956	9.798647517075814e-4	8.855513439762999e-4	0.2685090944045356	1.1601361508574555	0.762580311759361	9624	4
cg15824094	1	2429005	0.0010684075880633347	3.901012563033851e-4	0.006166470585765082	1.4663014546641815	0.6900694871074935	9701	4
cg15824100	1	77980005	9.076313081095862e-4	0.002407337010757878	0.7061534606132902	2.267983065154265	0.518682234431537	9673	4
cg15824291	2	182521222	6.059124841978484e-4	6.731943033060669e-4	0.3680905191885193	0.7977644289332818	0.850001677498746	9581	4
cg15824312	1	78414376	-7.980498647536145e-4	9.424015916935837e-4	0.3970922946335503	0.6145798468605528	0.7354373494763403	9287	3
cg15824316	12	117317338	-1.105858684251916e-4	2.3032998481717302e-4	0.6311425735937424	6.643329737919133	0.08417812221395198	9699	4
cg15824323	5	141072814	1.0721762756717023e-4	5.33440457034208e-4	0.8407042970745253	9.073586424831312	0.02832834605405564	9704	4
cg15824435	11	18617206	5.610533021943464e-4	6.856116882824897e-4	0.4131715368504852	2.6825006222895786	0.44320932637910854	9679	4
cg15824543	1	1695391	-0.0010324555727122548	5.287695368615534e-4	0.050871457444839806	16.690278481827832	8.18332084587711e-4	9653	4
cg15824700	4	149822936	-4.6161579944660887e-4	6.714150462306521e-4	0.49175085470018004	5.675831948303726	0.1284920867995459	9704	4
cg15824705	16	75285087	-1.038596064434944e-4	3.120150537183522e-4	0.7392344589529078	0.25282797903174725	0.9686415354747188	9693	4
cg15824741	20	62730763	6.540853020506543e-4	4.8221987034531837e-4	0.17497043638507723	5.995733899251466	0.11181796473728978	9678	4
cg15824864	17	77812175	-2.9684594235104833e-4	3.0851406729819666e-4	0.335959393858403	2.286628408549455	0.5150873879138721	9690	4
cg15824962	1	203348900	2.1821583440289767e-4	5.353501351326827e-4	0.6835575995099624	0.39631254831099527	0.9410031783723812	9705	4
cg15824968	16	71842778	1.2250013257533303e-4	2.4487818141808603e-4	0.6168995666323623	0.39281841329903194	0.9417220145174722	9686	4
cg15825027	8	586336	0.0024018955751074545	9.392196160546106e-4	0.010547875357463186	4.647821482245717	0.19947789407464805	9699	4
cg15825032	3	126194092	-1.2801892351498603e-5	2.3352772249855987e-4	0.9562821989333135	4.261787399768339	0.2345481406449987	9700	4
cg15825059	11	110167871	-4.6863805363607514e-4	0.0011512840266826561	0.6839662317342754	3.1020317901807744	0.37615984291939697	9636	4
cg15825065	8	133687344	-6.411618185152111e-4	9.3332934536852e-4	0.4921066582341595	8.915318362682045	0.030438221941209223	9701	4
cg15825104	1	21062090	6.552114394299359e-5	3.5696168677480953e-4	0.854364674587223	1.3174260991083215	0.7249992948762268	9702	4
cg15825116	2	223169586	-1.6094078446486896e-7	3.583836606095029e-4	0.9996416907997604	1.0341001812038955	0.7930014974831073	9657	4
cg15825127	1	1957073	-3.729258884414836e-4	0.0010810007741658284	0.730107847720554	1.7713403895346755	0.6211913573792799	9691	4
cg15825175	8	103668090	-1.906290541625459e-4	2.1142490226749348e-4	0.36724837330383847	6.5469092333233165	0.08783076444576993	9659	4
cg15825264	17	655740	5.521135630611168e-4	2.3978163053704364e-4	0.021303148756893268	6.118265008978787	0.10599601943766629	9641	4
cg15825287	10	64892910	1.0642714649590804e-4	2.2957659308129786e-4	0.6429485941881448	3.5446750309852075	0.3150139758216013	9656	4
cg15825293	14	97432390	-2.511392207763508e-6	6.151044577350118e-4	0.9967423492443626	3.3035308675911907	0.3471515159701165	9703	4
cg15825304	2	241505201	1.7005280135753701e-4	2.762186149849004e-4	0.538128385305453	1.4338236792108456	0.4882577484034108	5804	3
cg15825311	3	49948429	-7.425357464750673e-4	3.7236435160124945e-4	0.04613995562573085	0.30116895957263085	0.9598084808340734	9703	4
cg15825321	17	36666642	0.0026327951509375674	0.0017371302303889314	0.12962044350341145	0.47161205682845075	0.9250823601218692	9701	4
cg15825501	1	936610	7.449049729415933e-4	3.2152667140096736e-4	0.02051598837401663	1.807044981039779	0.6134030702328019	9678	4
cg15825510	7	97882260	0.0012710715624128773	8.011574182236125e-4	0.11261594014434627	2.314596420854388	0.5097303890682219	9703	4
cg15825516	15	88995261	0.0010220890377405875	5.909622446590584e-4	0.08371364459445385	1.0993158556761125	0.77723924134626	9706	4
cg15825532	8	55016930	-1.6341586844875725e-4	1.7450118016583782e-4	0.3490290448993014	4.259418557742917	0.234779881992985	9696	4
cg15825536	15	40862047	2.2828774109218152e-4	1.6037330787286046e-4	0.15459787811258552	4.428175131638344	0.21878707497255173	9688	4
cg15825692	1	85527943	-2.2093651359034611e-4	2.9315079428272927e-4	0.45105241065470186	3.9667504063497043	0.2650769410578815	9701	4
cg15825731	1	224805753	-4.774841764675888e-5	1.9164766482494082e-4	0.8032471679406992	0.9793353448726874	0.8062520186815925	9624	4
cg15825786	10	134901297	4.4322356040182485e-5	3.538859914384149e-4	0.9003298052672657	3.4049213071624145	0.3333044762462609	9615	4
cg15825793	7	139043718	8.925575612676317e-5	3.674165533938569e-4	0.8080612003595646	1.255355288059561	0.739760694414044	9684	4
cg15825856	5	59992788	-0.001251283049238727	6.583021414142522e-4	0.057331729557371175	2.8750573756208384	0.23751400524096705	5806	3
cg15825916	19	47017050	-8.658243418098712e-4	0.0019574225308856327	0.6582512996881732	0.4171557505356073	0.9366761569339741	9704	4
cg15825970	19	18284232	1.8117038224751958e-4	6.125741084725905e-4	0.7674190278533641	4.689446343090446	0.19600188486633413	9696	4
cg15826130	11	67159072	1.5831681828325404e-4	1.9555801809510864e-4	0.41819055011604656	1.0595821790899027	0.7868389552159449	9701	4
cg15826273	12	56473759	-7.901793182423097e-5	1.2681325477351756e-4	0.5332157381920535	12.442637820863402	0.006010930117956302	9676	4
cg15826398	17	3658762	-3.8233481541002444e-5	9.682651788743582e-4	0.9685024518808882	4.061143475345092	0.25493698194570746	9697	4
cg15826426	15	97325761	3.696167152327878e-4	9.11197215487595e-4	0.6850082010618468	1.1874011449186526	0.7560275965396812	9700	4
cg15826437	17	38334186	1.302785140981516e-4	3.933819754831882e-4	0.7405118451648238	2.0383067250402815	0.5644941885600985	9636	4
cg15826444	2	20767574	-8.442445043950047e-5	4.891178714268983e-4	0.8629615032115969	1.6123953131416582	0.656582542933837	9687	4
cg15826479	17	78806493	-3.8592096661179646e-4	6.191667445345582e-4	0.5330934094152097	6.261308979753651	0.09956644032170915	9704	4
cg15826485	14	21852455	2.5908814789170832e-5	1.4907183097476293e-4	0.8620219560354874	1.1838525087283265	0.7568796951910713	9702	4
cg15826542	19	539241	-2.592282682174449e-4	4.5461822366304826e-4	0.5685346614510842	3.8600406018211015	0.276979217854615	9703	4
cg15826629	6	30069609	3.20982655873507e-5	6.819180067837006e-4	0.9624569873736101	0.17690044404169597	0.9153486738091711	5808	3
cg15826810	4	124572578	4.863785325285779e-4	5.217445719612815e-4	0.35122501266431155	13.063171510951102	0.004501966013224801	9703	4
cg15826891	11	122037845	-8.653234159598187e-4	6.823364597210232e-4	0.20473474267006103	0.7946776859689281	0.8507396327428679	9679	4
cg15826897	19	15343373	4.703465057110341e-4	5.798590348178815e-4	0.41728562557532706	3.6659907578567195	0.29986315069164005	9703	4
cg15827003	1	1822912	0.0012153095650076552	5.244648460004271e-4	0.020490802327602507	4.729641442406736	0.19269885873601808	9700	4
cg15827031	5	37371628	9.426225220680597e-4	5.541999310938305e-4	0.08896723664031135	2.1560773462655884	0.5406514961005778	9704	4
cg15827086	5	133560225	5.015629524144584e-4	3.7938029583876263e-4	0.1861486649281305	0.48539093174617143	0.9220890362384733	9661	4
cg15827092	14	83600849	-0.0019091159592154868	0.0014814980735259372	0.19752367391764195	0.37463095227868026	0.945431816981303	9702	4
cg15827101	14	50237645	3.533940516365062e-4	4.005387178016663e-4	0.3776162959138336	5.976943353871089	0.11273738526082464	9567	4
cg15827185	2	74308468	-2.939665069273336e-4	3.246972120770011e-4	0.3652769193241186	5.73464304624341	0.1252588365733908	9698	4
cg15827214	8	80522324	4.892283593551419e-4	5.977412171581365e-4	0.41309353941197186	5.760659375440518	0.12385338272390302	9701	4
cg15827217	1	21833476	-5.127349695258687e-4	5.063320444416232e-4	0.3112294210528234	5.0005425131630075	0.17175742312772005	9699	4
cg15827285	5	31408578	-1.5880738292487514e-4	5.284046975514186e-4	0.7637643734843239	2.981140605775619	0.3945420731495842	9699	4
cg15827295	1	151138583	1.4687737185073842e-4	1.595326833505978e-4	0.357221380785067	1.5874782548775774	0.6622323626163003	9705	4
cg15827318	5	140252671	-1.6129532041879373e-4	0.002276800889227966	0.9435227384288284	5.984553170272463	0.112364170175849	9558	4
cg15827387	14	73525794	1.5493780504833814e-4	2.3209464592296406e-4	0.5044125633736355	1.0068491505041663	0.7995946694480054	9674	4
cg15827436	6	31746847	-5.098531494656936e-4	5.137400060559139e-4	0.3209857649993483	1.047267601878116	0.7898166612196093	9701	4
cg15827482	1	204948152	3.0022746550275063e-4	3.65289320821316e-4	0.4111397765800147	13.162194812429181	0.004298661220718537	9690	4
cg15827486	2	98262568	-2.1827647300524895e-4	1.218259754117958e-4	0.07317988624319008	4.770369071958511	0.18940503981126203	9636	4
cg15827505	19	7553721	-1.7572686156855531e-4	2.588883852355576e-4	0.49728068645698975	2.7020763849989518	0.4398745498023755	9703	4
cg15827508	2	218679705	3.154418256497979e-5	4.2547149931178e-4	0.9408995005852818	2.3038773216440758	0.5117785220668754	9700	4
cg15827677	15	41522925	-1.0874692102052525e-4	1.8065556019084388e-4	0.5472026059912758	2.705925589214888	0.43922124162245674	9697	4
cg15827779	14	103524899	-0.0017439516199325492	0.0015242578700906798	0.2525690577871443	2.0589979319778324	0.5602521910959074	9698	4
cg15827818	8	146125805	-7.433779194103529e-4	6.583416825630011e-4	0.2588272529657372	0.41973442037738845	0.8106918904461435	5185	3
cg15827843	5	1123765	-5.247085666384387e-4	4.5409602899902077e-4	0.24788518721923908	5.118713749040857	0.16330789246722582	9702	4
cg15828085	19	30302476	-1.5182478873206025e-5	1.4801292359096845e-4	0.9182999997972594	2.2503360026743255	0.5221019151939458	9640	4
cg15828353	13	114004106	0.0011830920525815365	0.0011091157592568247	0.2861080308258112	1.116576504677137	0.7730740315617027	9704	4
cg15828364	11	20626786	5.873500927431365e-4	0.0011816231740356302	0.6191392944331726	0.46271386506716017	0.9270032393630792	9692	4
cg15828421	6	136513140	-2.251013071748666e-4	5.310089802574106e-4	0.6716296786824435	5.290170796244633	0.15174146629119822	9694	4
cg15828427	19	12807887	2.632821413783611e-4	0.0011297266728863189	0.8157230335754068	1.2106298637701511	0.7504559765797705	9634	4
cg15828524	12	49211029	-2.1533385017936049e-4	4.301990710551081e-4	0.6166916139160219	1.3909097423443861	0.7076669149478472	9703	4
cg15828558	21	34864352	2.914241885057854e-4	1.779832377185404e-4	0.1015534471761689	1.3864442490043782	0.7087153286003642	9704	4
cg15828645	22	20748269	-1.1746694872374493e-4	1.5283578814696277e-4	0.44214105545109306	2.4509314634419397	0.48422416680074726	9704	4
cg15828668	12	6888116	-1.3325162229873704e-4	2.4442536969820623e-4	0.5856415445030048	4.979476138516784	0.17330618594251218	9694	4
cg15828828	19	36980699	2.2230271779034085e-4	1.5078511029324913e-4	0.14040042523609314	0.03226569240739087	0.9984733821911868	9693	4
cg15828842	10	34527486	9.69648769242727e-5	7.578525981687881e-4	0.8981910094692032	2.958459657005401	0.39807432357334804	9692	4
cg15828915	12	26801163	4.415201073948395e-4	7.431193587275784e-4	0.5524156248275018	1.1352256816344861	0.7685779821300731	9692	4
cg15829006	9	137967652	7.992451951062593e-5	2.517247388849591e-4	0.750858468177237	1.488810474106035	0.6848552647147975	9701	4
cg15829056	1	54856415	1.0472073726654399e-4	2.1478036281869384e-4	0.6258535397555464	2.5044215068687654	0.47449254797705676	9691	4
cg15829057	6	32129834	-8.545233493225648e-4	7.009240063546897e-4	0.22279167942621894	3.9708194674286523	0.2646323892394953	9692	4
cg15829081	10	129704503	-3.775790144247875e-5	1.728848060685431e-4	0.8271180973423431	1.6153638411026259	0.6559112110860834	9623	4
cg15829088	1	247802935	-0.003646797378590681	0.0024131242132582804	0.13072862937785085	2.218262181673662	0.5283602543336559	9699	4
cg15829092	13	113498188	5.405048486280107e-4	6.350685140547436e-4	0.3947155229362991	0.3825829103862335	0.9438164851241372	9706	4
cg15829116	22	30901876	7.216153303922481e-4	0.001772611286382698	0.683940644022079	1.2309355100157364	0.5403880669585507	5808	3
cg15829294	19	12606397	7.81978261379282e-5	2.597827620107773e-4	0.7634050581428831	2.3030560666442135	0.51193569857045	9691	4
cg15829423	11	68138862	-2.597589734964515e-4	5.992389293955267e-4	0.6646650231886232	1.6761949131438043	0.6422391148125527	9693	4
cg15829467	14	65637286	0.004316196964268419	0.0013609091119968124	0.0015162558827851618	3.150014752458185	0.3690691515503102	9698	4
cg15829535	6	33048760	0.0019779267292821855	0.0023337752298946027	0.39670402004854577	6.164128917205188	0.10389238715608567	9685	4
cg15829619	15	42782927	-2.727167160806546e-4	1.5049485159147557e-4	0.06996561851572042	0.5131071639907524	0.9160025319276228	9700	4
cg15829622	21	45730731	-3.882242680259313e-4	5.463372166841801e-4	0.4773354993272001	0.8520251163729248	0.8369870287659137	9699	4
cg15829642	5	140744983	0.0010238779834957756	0.0027693828824785416	0.7115960404653447	4.891852316353225	0.17988970999169376	9682	4
cg15829654	6	108482863	2.05942151919444e-4	0.0014216450774164429	0.8848199390698828	2.2641944420449898	0.5194149830392317	9570	4
cg15829663	12	56324837	-3.259123471590787e-4	2.268124670964612e-4	0.1507395023190362	6.094812498698903	0.10708741082947186	9676	4
cg15829665	6	160241556	-6.509714892090441e-4	0.0021902493213793953	0.7663035776654502	6.030723727451488	0.11012497923910089	9698	4
cg15829826	11	65153860	1.2204251445322459e-4	2.828696138179457e-4	0.6661452625710169	6.311325114927139	0.09740785428338407	9704	4
cg15829969	1	147801025	-1.3835644480959724e-4	0.0023707733469287505	0.9534625100461831	2.6812273729838902	0.4434269382195971	9691	4
cg15830290	11	65153757	7.037886170823401e-4	3.225012339731348e-4	0.02908873138802857	4.89067823198625	0.17997949322145598	9700	4
cg15830422	5	32089770	-6.47160204791934e-4	4.762560167878367e-4	0.17419431431037483	2.460138784302904	0.4825379875166456	9686	4
cg15830431	8	99952591	-5.0901419975903087e-5	2.2088848438474136e-4	0.8177503122949772	4.8700829091141475	0.1815612707140314	9703	4
cg15830441	13	21348144	-3.9285452326509466e-4	2.3582232410959903e-4	0.09573492722268176	3.282627124118097	0.35006795420445375	9702	4
cg15830509	12	54367008	-1.474021181636029e-4	5.060425411965327e-4	0.7708340891718923	1.851316708917566	0.6038320153083305	9700	4
cg15830544	14	104898358	-7.586988186193079e-4	8.971853557664912e-4	0.39775174160313836	1.9235469751733572	0.5884254344324297	9697	4
cg15830591	6	168398369	-6.526535567924999e-5	0.0014707813653824092	0.9646057966348812	2.8668735385945947	0.41260932259166344	9703	4
cg15830607	12	110338073	4.893075964323955e-5	1.3537080341780264e-4	0.7177576500598961	2.204361314640541	0.5310898391983635	9672	4
cg15830613	12	111180876	5.423761151289808e-5	1.182215419463099e-4	0.6463925684213974	4.908068345808605	0.1786539371111126	9656	4
cg15830682	1	6298637	4.397074987476469e-4	4.244689884280815e-4	0.30024871669515185	4.269219786326019	0.23382240025534273	9700	4
cg15830864	1	44877749	-6.664630532644784e-4	0.0021334328843903554	0.754744165432244	0.7362588433179622	0.86464415341945	9697	4
cg15830940	2	217278069	2.1065061306601413e-5	6.199023573250962e-4	0.9728920968322222	9.963087019844764	0.018882529478764724	9698	4
cg15831032	3	171178431	4.215132998127473e-4	1.8473837619012098e-4	0.02250841828203804	2.228388717617211	0.32817956740211485	5808	3
cg15831060	2	98326561	-7.152146707336322e-4	8.1697926439321e-4	0.38133564619443133	0.8599626139622086	0.8350773886810597	9651	4
cg15831212	5	139672796	-4.066305202268802e-5	9.442048319904452e-4	0.9656489840704626	0.9779902100999945	0.8065774643246618	9520	4
cg15831228	2	80060018	1.1834184091761616e-4	7.00850464691075e-4	0.865910992272001	1.8268694068805313	0.6091053803650048	9700	4
cg15831285	5	135358896	-8.379741689878891e-5	4.134957788045168e-4	0.8394038854776219	1.0023469101565308	0.8006840736105962	9704	4
cg15831296	14	101192591	5.723076866206759e-4	8.404855561517866e-4	0.4959189036299347	5.181247800699731	0.1589963221344848	9701	4
cg15831310	19	35523527	-5.662807194171289e-4	4.4584646865234427e-4	0.2040401289566308	3.5914698381166215	0.30909112152199614	9705	4
cg15831452	17	18761345	1.129698630419814e-4	1.4624045689966305e-4	0.43982194967457694	4.8446761601790875	0.18353049512611955	9704	4
cg15831500	17	76033737	0.001522716547500446	5.33061141005245e-4	0.004282706585075975	1.681726266275259	0.6410040778171229	9693	4
cg15831598	19	10215551	-2.8225327158113215e-4	2.547259124513444e-4	0.2678330612623585	1.0615577513414132	0.7863613459187763	9704	4
cg15831613	1	212780972	9.764074028872106e-5	2.1261750995998498e-4	0.6460676545222634	1.911670367224051	0.590940671042099	9691	4
cg15831653	10	22292874	-3.352379451804347e-4	2.4891718645698855e-4	0.17804947128902351	0.2796971429789377	0.8694898909894636	5800	3
cg15831708	17	4841032	-7.25061537173118e-5	4.1996161670382364e-4	0.8629269583586605	2.711283812566851	0.4383131332679407	9702	4
cg15831743	5	122421924	9.940824592084059e-6	4.812486213084877e-4	0.98351981470839	1.647376849003531	0.6486957768928221	9622	4
cg15831875	1	245986694	5.605528527416856e-4	4.6596970572949405e-4	0.22898354843791371	5.9164430055709785	0.11574698133094506	9681	4
cg15831905	1	211846010	-0.0014618076352189806	9.827976494712315e-4	0.13691069788594645	3.235385147632792	0.356737549360438	9692	4
cg15831998	6	119470324	-7.496076019355917e-4	5.379734530593686e-4	0.16350145422913512	3.4816320713791975	0.32315220492209135	9700	4
cg15832094	12	132266778	-4.0375122506620975e-4	6.982079218861202e-4	0.5630832664608788	2.0228700415924967	0.5676735368228621	9687	4
cg15832201	14	60337648	1.793997453420603e-4	1.9933427625882532e-4	0.36812319619959927	6.435144026307844	0.09225565588798353	9678	4
cg15832292	6	96025679	-1.4585022765542383e-4	2.7641148775712864e-4	0.5977379977669228	0.8448696390724988	0.83870740124584	9695	4
cg15832300	12	50144396	1.585493899484106e-4	4.4818755813527683e-4	0.7235211619131355	1.2107825019565426	0.7504194010070038	9677	4
cg15832311	2	242675047	1.906243698487768e-4	2.402139839312838e-4	0.42745123690468184	0.6409898990358177	0.8869878373816635	9703	4
cg15832314	15	40401289	-1.3652375810941676e-4	1.6938327027544566e-4	0.4202399819396056	9.203925829604994	0.026698927052585107	9705	4
cg15832329	2	242296992	1.5124520430207192e-4	8.377724278851113e-4	0.8567344921263614	0.7748798099170626	0.8554655282920433	9694	4
cg15832405	4	41216869	-1.6504862425558296e-4	2.662103279503168e-4	0.5352621867951496	2.6239236785742106	0.45331084528497506	9704	4
cg15832436	6	163148290	-1.4055806108972238e-4	2.3175093223433787e-4	0.54417957218525	0.5475698043312166	0.9083229134179455	9679	4
cg15832518	11	74696685	7.47985994116772e-5	5.620419532439879e-4	0.8941272187470493	3.127025691764703	0.3724519286039007	9688	4
cg15832574	1	63901727	-0.0011676785127839855	8.955096796193147e-4	0.19225875412879856	5.723306832516344	0.12587597957927674	9610	4
cg15832577	1	197874077	9.977812718141778e-4	0.0015933578235429388	0.5311752871480555	7.716632547698527	0.052245865926333915	9513	4
cg15832602	13	57484364	-5.9753485329380846e-5	6.117890814613e-4	0.9221942787880538	4.067590939202258	0.25425741943802166	9701	4
cg15832662	11	63448437	7.856044700283716e-5	5.113464817986496e-4	0.8778979544817408	4.236997241704313	0.2369837648175191	9699	4
cg15832822	15	45018591	3.962174732862576e-4	5.478942007115154e-4	0.46957900824785487	0.9904028117628902	0.8035741775820312	9639	4
cg15832847	6	72130647	-2.719361134044369e-4	0.0017963728753964052	0.8796754438830561	0.3707615285967441	0.8307878892523173	5802	3
cg15832852	17	78389242	5.473415254101461e-6	1.0146781485044737e-4	0.9569810727947413	1.5690228192968858	0.666433903157386	9591	4
cg15832957	2	210288391	0.0010809044294374742	4.91694586479139e-4	0.02792596457225845	6.663888396925514	0.08341845753871771	9702	4
cg15833007	13	78273114	5.809113001447104e-4	4.0945499833154586e-4	0.15597403614154243	2.284785068859463	0.5154419487651556	9588	4
cg15833158	5	20305818	2.072744899817893e-4	7.70775957124716e-4	0.7879938222461322	2.785390428807166	0.4259105628081364	9697	4
cg15833209	5	176778672	-2.0989250885273286e-4	2.2269191935757066e-4	0.34592436006229726	0.4692500040986606	0.9255932115810848	9672	4
cg15833286	1	1873499	0.0010434503398016636	0.0012321480537165449	0.3970761285706227	0.7374532612930762	0.8643611762212682	9704	4
cg15833294	2	111489930	-6.600036822524432e-4	7.982790459845048e-4	0.4083599694042719	2.1502996567010983	0.5418040104228905	9704	4
cg15833353	5	33807278	-4.755614821755731e-5	7.387950644736206e-4	0.9486757140892728	4.490538982320986	0.21313574260685253	9702	4
cg15833447	20	60546782	1.9254932999454466e-4	4.6456444937647054e-4	0.6785278801302055	0.8245265208767667	0.8435920642781655	9703	4
cg15833534	1	31845985	-4.6348223792839035e-4	2.5876128019679446e-4	0.07326800540533526	1.1118571477939678	0.7742125195991456	9705	4
cg15833565	1	44741190	-1.4778255114670274e-4	4.41908267222893e-4	0.7380633522107249	1.0244890743958335	0.7953266103812907	9698	4
cg15833579	16	67679164	8.721004710450294e-5	2.115330350206043e-4	0.6801369520545826	2.9188674399512644	0.40430411609091127	9703	4
cg15833596	1	207226419	4.0971582430128083e-4	1.9931580204261324e-4	0.03981999319700179	6.086070495552924	0.10749697604781915	9702	4
cg15833634	17	17068185	-4.427076765673911e-4	4.2663311494069687e-4	0.29942012255233297	4.456157732632835	0.21623441397927765	9697	4
cg15833657	7	139207971	-4.8058404972263214e-4	0.00175685461319502	0.7844320070752253	5.742216849038603	0.12484812538720741	9698	4
cg15833704	10	81151215	2.5418738584738507e-5	2.630896413416448e-4	0.9230311390875229	2.144931451077756	0.5428764397141194	9694	4
cg15833711	17	75822669	-4.212365222157409e-4	4.721427258626626e-4	0.3722962049032617	0.3135990162415049	0.9574509088476951	9703	4
cg15833797	9	139091875	-0.0036814667491948693	0.0017693883086901834	0.03746652504083595	2.562517611492748	0.46409861682660875	9698	4
cg15833843	17	53341243	-2.0543278820903943e-4	2.5271679789039384e-4	0.41627697548270465	7.931957438781739	0.047439071680750185	9695	4
cg15833873	5	108083695	-2.1352959396302043e-4	3.973462490145083e-4	0.5909987825979637	3.9385781007052043	0.2681734249647783	9691	4
cg15833940	8	1526540	-0.0018108924621968606	0.0019613474038709944	0.35585609307633054	4.692789793181963	0.09571359839835011	5744	3
cg15834037	1	226899011	-1.2830106281328364e-4	6.409673841467927e-4	0.841349310771119	6.003040048325921	0.11146241377487928	9704	4
cg15834072	4	155411603	0.001064076939679892	0.001279672070547908	0.40567816093761216	0.15338154069266915	0.9261762104779947	5807	3
cg15834202	5	58865918	-7.90176534682338e-4	0.0011929363164544205	0.5077280524000356	1.0501889052183082	0.7891101977849906	9622	4
cg15834294	16	12009842	-1.7744773125861675e-5	1.5369586771846145e-4	0.9080854318357967	1.473404339169603	0.6884220567443884	9615	4
cg15834338	1	174128942	-6.565134051918697e-5	1.2677782130813393e-4	0.6045659801998569	5.3948206121093	0.1450666136385483	9646	4
cg15834355	12	54442075	-0.0013980362956982682	0.0016872976443325228	0.40735042443628755	3.2359951342322697	0.3566507347867904	9704	4
cg15834388	8	91803692	-2.751512783972163e-4	4.258326526160167e-4	0.5181829622158776	0.435491306600755	0.9328170675232672	9705	4
cg15834460	17	17697738	1.839581530540972e-4	1.490242666740654e-4	0.21704739542237983	4.98452867287899	0.17293354266087813	9588	4
cg15834567	2	237035604	-0.0032738170388904695	0.001236384289676811	0.008099443311802249	1.462573564708373	0.6909348732862577	9702	4
cg15834592	12	31145469	-9.75278374284103e-4	6.187596793055922e-4	0.11498367736749036	1.6027210610266347	0.658772994856722	9691	4
cg15834814	19	9609704	-4.862192167458461e-4	0.0020826245090753187	0.8154006109033478	8.473305409148443	0.03717861778790724	9696	4
cg15834928	10	134145566	-1.6546985567281942e-4	1.596422352174989e-4	0.2999669565754789	1.475405007473226	0.6879583636957849	9599	4
cg15834993	8	49826049	-0.003282517860586643	0.0020200497683463547	0.10416920566024233	0.010212728234160376	0.9195043836060531	1333	2
cg15835058	6	39022380	3.702135773272931e-4	5.241773107216055e-4	0.480016844047276	0.11080300061867693	0.9461052101514728	5801	3
cg15835312	4	27117234	0.0019733392814130202	0.001689328323869472	0.24275810621742366	9.006531162677815	0.02920417707821259	9691	4
cg15835339	10	10828105	-1.8394907921022476e-4	8.196412585053154e-4	0.8224255851201244	1.8731421185845496	0.5991491647236478	9699	4
cg15835396	7	128809228	-3.489402694529997e-4	2.257127085813233e-4	0.12211695659246045	2.7482450171208535	0.4320907210614921	9701	4
cg15835494	10	5683916	3.8971064683630656e-4	7.05234436457274e-4	0.5805391898978145	2.086994315357606	0.5545483797358879	9688	4
cg15835536	17	39968516	2.9035128275869406e-4	1.9124414373144938e-4	0.12895815810849995	3.644315423261906	0.30252156739040204	9648	4
cg15835542	6	45709808	3.825298874807791e-4	4.574986219215167e-4	0.4030798490176218	4.470779457827487	0.21491154899911347	9699	4
cg15835620	17	26903872	3.749330343330111e-6	3.2664224407655024e-4	0.9908417629411483	5.783290709720651	0.12264302028748432	9702	4
cg15835664	1	62787266	0.001048234512027163	4.2994098617179214e-4	0.014765126575426966	2.37684929748705	0.4979586672534839	9691	4
cg15835713	5	74147080	4.8272788725362524e-4	5.660113114099143e-4	0.39373745536187377	0.846254768619662	0.8383744645103868	9677	4
cg15835718	2	106485542	-4.0931266921158074e-4	4.6170260694153065e-4	0.3753326289301158	3.235446149005737	0.35672886669364146	9692	4
cg15835747	8	143523387	8.822282517498134e-4	5.215523764506018e-4	0.09073314967325316	2.6386006675095994	0.4507625023828064	9701	4
cg15835792	8	32409008	7.571606899911724e-5	6.392096130240401e-4	0.9057090151317937	5.378832761692886	0.14606807172633296	9696	4
cg15835805	5	132162441	0.001721451479223323	0.001100422795953851	0.11773431278353641	0.5112419902692483	0.9164147442409664	9706	4
cg15835808	19	5690059	1.580214390780843e-4	2.743770495926166e-4	0.5646638152474186	1.6486179265873642	0.6484169535260826	9705	4
cg15835817	3	32433905	-4.1156312213288485e-4	1.9845752829932052e-4	0.038096999702533045	2.306188827821763	0.5113363287941705	9702	4
cg15835825	7	154862030	5.560013592396664e-5	3.3410305639239974e-4	0.867829485145141	0.2753758185187256	0.9645910819367369	9706	4
cg15835852	22	38299584	-1.4873588210041568e-4	5.469771565064498e-4	0.7856809268081868	0.5207449179485812	0.9143107704683524	9704	4
cg15836028	8	103129234	-2.0127605059066806e-4	6.897259443587758e-4	0.7704240027146503	1.3239462579194443	0.723454807058366	9701	4
cg15836046	1	2767242	3.2893914674626124e-4	5.468316288872167e-4	0.5474827540849242	5.264934999879538	0.15339395694787314	9703	4
cg15836138	17	71600781	4.46171963531158e-4	4.426071992455451e-4	0.31342853275543703	4.366619244346115	0.22450058903718675	9698	4
cg15836225	7	904790	-1.6481101992907356e-4	5.051134933680081e-4	0.7442086405694917	2.291014300451307	0.5142445138508336	9701	4
cg15836231	6	91490663	-2.478706214919326e-4	9.56498721501502e-4	0.795524365357545	1.7410855090824102	0.627838505869915	9625	4
cg15836317	5	2252878	7.815608419110633e-5	7.58295023673155e-4	0.9179088631539317	1.7540219829455554	0.624991001362177	9699	4
cg15836374	12	132938027	4.951242218820547e-4	8.605852247476822e-4	0.5650652094558498	4.410138027695025	0.2204471955794129	9693	4
cg15836394	8	11659832	-6.07596771715794e-4	3.4299502544697967e-4	0.07648675584758413	2.7124274318180013	0.438119512098037	9703	4
cg15836427	7	155640618	0.002477046364667248	0.0014705071232577083	0.0920880845348076	2.5090051905217696	0.47366584185067157	9702	4
cg15836505	19	20349252	6.238059069009448e-5	6.534235314294155e-4	0.9239436497933743	5.2086167809273896	0.15714323700059893	9698	4
cg15836635	8	57025662	-1.0374202032064809e-4	2.9663224583015036e-4	0.7265392495931733	4.139294292283453	0.24681039100798102	9626	4
cg15836639	17	30595595	0.003874405611937639	0.0011594962857787345	8.334027876983087e-4	1.9314422786065535	0.5867573222553333	9671	4
cg15836660	13	78493128	1.6094742149633823e-4	2.3779738887580153e-4	0.49851645048788557	7.093790349604937	0.06896768236033836	9704	4
cg15836710	6	31923035	-2.7291507253379623e-4	4.185695539060219e-4	0.5143892690958062	4.7167731300211075	0.1937506247458346	9703	4
cg15836711	11	111944993	-1.4050460413114285e-4	1.8214008222455845e-4	0.44046419914309676	0.17382682017014484	0.9816996607582382	9701	4
cg15836722	2	113593785	-1.7404588223032127e-5	5.56867096278447e-4	0.9750665970799463	0.1072079061765357	0.9909586363015042	9706	4
cg15836733	15	42875249	3.5428129673529754e-4	4.1608250286722325e-4	0.39450895122810864	3.041792357887413	0.38522639339402687	9697	4
cg15836763	4	129730670	-1.0224545447879858e-4	1.285256388926997e-4	0.4263077419417882	10.163232724064853	0.01722836181882486	9677	4
cg15836912	1	160924914	-4.234673459780868e-4	3.8687660057043624e-4	0.27370073082617424	12.16156121266621	0.006849722183929034	9697	4
cg15836983	19	48185455	0.0011308331887310227	5.274526547277315e-4	0.032036730776827574	5.389967377813241	0.06754348347330565	5809	3
cg15837086	1	46506065	-1.0220381286961954e-4	3.8183460371121985e-4	0.7889570847828737	1.8993036089005122	0.5935672923693363	9705	4
cg15837100	1	22647529	-0.002118485287397279	0.0016494324033275904	0.1990117207366511	5.392933433758243	0.14518448492622857	9697	4
cg15837109	15	32964208	-2.866669392560314e-4	8.405641294647793e-4	0.7330726197119257	4.250041290517938	0.2356993141346732	9698	4
cg15837119	8	28479995	1.5945590900909865e-4	1.8357865414876128e-4	0.3850674744949243	2.271546385416256	0.517993768915214	9686	4
cg15837166	2	20101919	-2.481409680595577e-4	1.9393421256330885e-4	0.20071715072402804	1.9310467960983992	0.5868408040076826	9704	4
cg15837208	1	226791447	7.862227214332484e-4	5.444500299311638e-4	0.1487199229650698	2.424339982478204	0.297550895523352	5809	3
cg15837212	1	63795970	2.3950008075775389e-4	5.255887278016571e-4	0.6486203669505197	1.2161936708495495	0.7491230782418054	9667	4
cg15837233	2	162279324	9.459058144121349e-4	0.0017635168818856105	0.5916996225827781	4.620904766772947	0.0992163575739318	5219	3
cg15837235	14	94199997	0.0017244051264014508	9.661908175645351e-4	0.07430253773705012	1.0969497736635319	0.7778104709964462	9702	4
cg15837252	22	19138822	0.0018398619605275385	0.0014977013451532204	0.21927539685573194	2.3461894383716637	0.5037300310369999	9705	4
cg15837279	15	71545664	3.9465579149038766e-4	0.00043087376928060853	0.35969681791183883	1.550265441051449	0.6707186131856437	9703	4
cg15837280	5	135415258	0.006974451614408103	0.0028923354850185186	0.01589331017230342	3.1475417506169565	0.36943177596573323	9702	4
cg15837333	12	64519179	-7.810737338525762e-5	5.064898512814574e-4	0.8774417083047031	1.894166442572631	0.594660659988439	9696	4
cg15837382	1	35332106	1.0142755460641227e-4	2.7852325794661565e-4	0.7157371271395081	1.3602319202895428	0.7148824821391355	9599	4
cg15837383	16	84256190	7.980469451042075e-4	5.22455875950143e-4	0.12663882239172175	2.0222564590316505	0.5678001678412554	9703	4
cg15837470	12	7187715	9.024019496769777e-4	0.0010421057477928808	0.3865225932084907	3.8391959200989945	0.2793597880649009	9663	4
cg15837503	17	79669775	5.84487513196499e-5	1.339762027909704e-4	0.6626465128868378	2.0512375300632706	0.5618405528849262	9678	4
cg15837531	17	9162271	2.712316189346305e-5	3.947928551839749e-4	0.945226618207623	3.5938936441081886	0.308787049560301	9688	4
cg15837830	8	49547108	2.980795074065625e-4	7.818167499773153e-4	0.7030064848723038	8.458686977179681	0.037424814869678406	9702	4
cg15837832	12	132414754	-6.49211546007532e-5	2.575767887012134e-4	0.8010056424830161	0.4376445493997988	0.9323607897883919	9566	4
cg15837879	17	36905998	1.4426037685273137e-4	1.6742565723739365e-4	0.3888865283060416	1.8136891521183287	0.6119605633400205	9674	4
cg15837913	9	5449890	-2.1656841175037467e-4	6.301307484057303e-4	0.7310808947783147	8.70495967764625	0.012874845418646585	5743	3
cg15837992	6	3724407	2.777402055958645e-4	2.961070222190303e-4	0.34825860920336	0.42115947138657317	0.8101144575401008	5806	3
cg15838042	5	176022759	-3.5020583673226927e-4	6.04068910333478e-4	0.5620866968901876	0.9786332513746283	0.8064218857282635	9705	4
cg15838054	10	102747180	-2.3883083362594403e-5	1.6530164101445456e-4	0.885120004577304	1.5429888547634418	0.6723846499309329	9663	4
cg15838122	13	111409956	-5.625709360345775e-4	5.15066720293285e-4	0.2747323502652871	2.434509613464717	0.4872429993880356	9700	4
cg15838142	17	77184010	-0.0026322033933343547	0.0015111219405427446	0.0815282504570648	2.4008312071017675	0.49347991252650336	9695	4
cg15838173	10	75533400	-5.491479549257706e-4	0.0010434549459304634	0.5986946849194583	2.7336168935470067	0.43454465163979666	9685	4
cg15838288	1	228225687	2.2052618646635784e-4	3.700930567621674e-4	0.5512641759131842	2.2741499223534802	0.3207558743686129	5804	3
cg15838301	4	7719899	1.493792455041362e-4	6.192875483919638e-4	0.8093912395689258	7.29937687151608	0.06294369599228625	9581	4
cg15838320	20	49461129	-3.3531861904143436e-4	4.4381477743029213e-4	0.44992666005508103	4.289011724705584	0.23189984832048913	9703	4
cg15838327	8	145669260	-6.349432040220444e-4	4.16283667515863e-4	0.12719283662530204	1.1510431575904299	0.56241145040648155	5809	3
cg15838413	6	2894553	-5.325212151273993e-4	4.0310907566257047e-4	0.18648967995820323	2.6260126063334948	0.4529474402688617	9694	4
cg15838914	12	6580497	-8.587532989214035e-4	5.397479018317714e-4	0.11160357712970924	1.7096822394610947	0.6347833618587281	9529	4
cg15839088	5	71316797	7.492111477598019e-4	0.0010019373976882515	0.45460346446813876	2.24657611845736	0.5228326851838133	9701	4
cg15839184	17	73588644	-2.6037859683462466e-4	4.215834931608321e-4	0.5368255452888464	0.5541391094925311	0.9068460842760686	9690	4
cg15839219	13	61989724	-7.776421314276893e-4	4.335905189922769e-4	0.07289391863771487	3.054233808310415	0.38333874098539744	9699	4
cg15839394	11	3013968	4.465519076357065e-5	1.1540318490547219e-4	0.6987936837513147	1.7575269914519482	0.6242208574304577	9687	4
cg15839421	17	1636454	6.502834952947393e-4	5.298406003239333e-4	0.21970267489373052	0.05975613053980065	0.996183895274939	9677	4
cg15839431	19	19639596	1.4951429267889306e-4	0.0010858120291961295	0.890478992469187	0.2691163173745177	0.9657282105768422	9689	4
cg15839435	17	35767057	3.847199067021515e-5	1.541096427196543e-4	0.8028654637897044	6.675789440728202	0.08298172443943652	9673	4
cg15839448	8	41166530	-0.001225449109982798	5.319537367948422e-4	0.021240832410714255	3.3066518798439577	0.3467178994545062	9651	4
cg15839608	4	189577711	-8.5772205819559e-4	9.040594533942911e-4	0.3427502241401071	3.4733574010450696	0.32423405162392244	9696	4
cg15839642	5	124036927	-0.0011752980710896946	7.103718887661461e-4	0.09802945536123511	6.4164164671244945	0.09301776083623048	9701	4
cg15839673	15	90895473	-1.1187532039154482e-4	1.2344371912207874e-4	0.36478446812148385	0.8044009309408398	0.8484141017193486	9691	4
cg15839751	8	146126984	-2.2065195882691686e-4	3.0902950942410256e-4	0.4752173965996787	6.120603530455889	0.10588777918086749	9699	4
cg15839752	12	6933689	-3.0312821461929836e-4	5.729519257028373e-4	0.5967610815117059	2.542600267128993	0.4676414309676604	9698	4
cg15839910	1	202830716	-4.118255914756519e-5	2.3660044690199328e-4	0.8618186894353802	0.009015062775465483	0.9955026122851751	5808	3
cg15839913	11	2226480	-1.2976653593306853e-4	5.246347263031782e-4	0.8046401151201872	0.5701697675702271	0.9032260531815892	9697	4
cg15840005	1	2139905	6.877071280750195e-4	6.782836605934983e-4	0.3106337608328455	2.7500801994150814	0.2528294572141786	5809	3
cg15840022	17	7359155	1.793453799311602e-4	3.1706586952703566e-4	0.5716380124695613	5.026694115251063	0.16985287324468842	9689	4
cg15840079	11	60691621	-1.309712919337278e-4	3.205306239568832e-4	0.6828275540417948	7.20467096695688	0.06565256724479693	9702	4
cg15840110	7	4187615	-5.502871052244408e-4	0.0011418495838332082	0.6298584515400543	10.403137946227602	0.015432571938986346	9698	4
cg15840151	10	124459681	-0.001148444954364057	0.0012602179901028759	0.36213385717552105	2.452047892073395	0.4840194649136481	9703	4
cg15840256	4	54243739	4.223357794422417e-4	2.6339908399277887e-4	0.10884495695643169	0.8714006147324964	0.832323430476867	9660	4
cg15840418	14	22408982	-1.084788432515279e-4	6.157862915297957e-4	0.8601657822730443	0.831406165975747	0.8419412765954871	9701	4
cg15840438	10	103997190	-0.0013160575503523926	6.915162550046709e-4	0.05702127903342444	0.8269721384441123	0.8430053678296795	9698	4
cg15840462	1	969744	9.548559888510835e-4	6.083803126785406e-4	0.11653029765377965	3.295713546757713	0.34823968493668117	9693	4
cg15840554	2	242887344	-0.0011092788875967621	0.0014067089342250552	0.43036735109039315	2.548209024348818	0.4666415978077652	9681	4
cg15840638	15	79298691	-3.251175934307841e-4	4.64236974824342e-4	0.48372324075880296	0.8001976791188947	0.8494197505657037	9706	4
cg15840658	9	72287152	3.112335661393512e-5	4.0059112793853965e-4	0.9380718055202768	2.9968629671869946	0.2234804180862592	5808	3
cg15840660	1	153580069	-4.38358872127702e-4	3.7893641446861537e-4	0.24734844402981568	8.448422429308458	0.037598636512876184	9705	4
cg15840891	2	102133972	-2.2062702826093988e-4	2.887963828514383e-4	0.44489491072424014	4.342485473487618	0.2267779363277082	9685	4
cg15840949	15	99443666	8.397773237167654e-4	5.32584971659347e-4	0.11484270107585727	2.527559894042512	0.47033097666864027	9699	4
cg15840985	3	32023475	-3.51692071322401e-4	9.134684846768028e-4	0.7002319775206504	6.074023033601655	0.10806385995991709	9704	4
cg15841063	1	63789500	0.0011535889466716073	6.427604638982234e-4	0.07269487846991447	1.7328902297870177	0.6296464705725047	9694	4
cg15841167	6	29633622	-4.0288135250860966e-4	0.0020948130060048377	0.8474889674422438	1.810286604633763	0.6126990177948716	9415	4
cg15841205	14	37056458	7.440784219291168e-4	0.001991417665697837	0.7086702550975664	2.3419397938589324	0.5045340018654006	9702	4
cg15841210	19	24184851	-1.2111966121059216e-4	4.811175713877245e-4	0.8012370179882526	1.247602817161592	0.7416112683587794	9705	4
cg15841212	18	51885030	-5.983991325525079e-4	4.271269268270221e-4	0.16121805812268114	2.380625479713779	0.4972513732159197	9614	4
cg15841310	17	46199907	-1.6517056665105173e-4	4.0595579525060273e-4	0.6841046790847183	9.457424839607219	0.023788628800348068	9703	4
cg15841378	1	26535593	3.66715917368119e-4	9.233260696898144e-4	0.6912432993030773	1.4406989859227712	0.6960230011203542	9643	4
cg15841412	13	111365552	1.167576310194013e-4	1.6592756363947964e-4	0.48164062602664626	3.250841277580941	0.3545434357758324	9649	4
cg15841415	5	36606520	-1.8243428696452566e-4	2.720864964899213e-4	0.5025384247303583	3.2496804815279727	0.3547078123474831	9696	4
cg15841511	7	66829701	0.0015560566447399128	0.001804952482737333	0.38863032410415904	0.480829991065087	0.9230823373197421	9699	4
cg15841533	15	92715189	-8.490781463501143e-4	8.059827323225366e-4	0.2921259110798929	3.0257784423846417	0.38766769910423926	9697	4
cg15841711	2	12964957	0.001010401044790595	0.0018157900864466424	0.5779015155384675	8.264456882424096	0.04085095933392565	9696	4
cg15841728	1	114642507	-1.8034170418266212e-4	5.428413368885903e-4	0.739724595957059	4.2218832473477335	0.23848006929446763	9699	4
cg15841828	8	107994813	7.573261522145432e-4	7.159741457923137e-4	0.2901665675859715	2.7861685514284176	0.425781883965681	9686	4
cg15841944	2	97505787	1.8200095750060794e-4	3.076525289097453e-4	0.5541321431542743	1.373550462809946	0.7117461916019417	9655	4
cg15842116	8	103136774	-1.7485458725888185e-4	3.7216868699944147e-4	0.6384792185664021	2.593529183359021	0.2734149726176624	5806	3
cg15842216	1	185703688	-9.837088669540747e-4	4.3097911145851994e-4	0.022459968151122958	1.7070781313037562	0.6353613132148483	9704	4
cg15842218	8	141490124	-6.287307515185804e-4	9.769923428889122e-4	0.5198756943892839	0.2449289941076953	0.9700296497141668	9678	4
cg15842276	11	92702648	1.59021687274503e-4	0.0010630071915139281	0.8810833171110211	1.434820218384978	0.6973933584404283	9697	4
cg15842317	1	159824538	1.6691132314439804e-4	1.5381979097224964e-4	0.27787314102915395	0.07624567989434064	0.9945269500681145	9608	4
cg15842400	21	27107004	-1.5695848362104397e-4	1.4738986107458468e-4	0.2869119101706509	1.0869891486775445	0.7802158471227247	9704	4
cg15842502	13	48878700	2.2787802596991016e-4	1.5236574428658216e-4	0.13475823323063424	0.9966846628089489	0.8020541707073323	9676	4
cg15842568	19	4045064	6.425585233338827e-4	5.157487182892311e-4	0.21281022622761175	0.18603390413543744	0.9798117772370766	9656	4
cg15842722	20	23499644	4.958549480723744e-4	4.120988738671865e-4	0.2288824282461743	3.5915374936063147	0.3090826303790379	9699	4
cg15842884	20	5591925	2.108983835192529e-4	1.77099803585403e-4	0.23371451049543837	6.327751340073215	0.09670878370698763	9705	4
cg15842898	4	17189023	2.2987151610669382e-4	6.561530047831266e-4	0.7260894134336744	1.184968561362848	0.7566116831007882	9702	4
cg15842967	11	67007584	2.0147388728662357e-4	1.7694193971279728e-4	0.25485164665626564	1.532420424290803	0.6748081795808084	9700	4
cg15843009	14	69864932	1.490957551901828e-4	1.390793449695727e-4	0.2837113210324821	5.132366202333359	0.16235730037811735	9696	4
cg15843217	4	699224	5.168557521077065e-4	0.0017462010268740585	0.7672387197042956	5.8391375891448	0.11970427373123453	9695	4
cg15843262	2	25473895	8.550572565488069e-4	3.6214220089664e-4	0.018220368007032563	6.8778080609810734	0.07589612306698983	9691	4
cg15843331	11	61063144	-3.9020156586397104e-4	5.487515941301365e-4	0.4770399899891489	0.26832167165889	0.9658718855579579	9701	4
cg15843385	1	155036091	1.475409659441312e-4	1.1909965037891848e-4	0.21541858157873373	3.169490795619487	0.3662239947427628	9658	4
cg15843401	14	105560008	1.1564433365660487e-4	1.9587512611959676e-4	0.554923676800625	10.456357925361528	0.015059887789414495	9698	4
cg15843567	10	26223206	-1.7538344038293835e-4	6.852293122595545e-4	0.7979905749599476	0.5478563864271405	0.9082585704198792	9694	4
cg15843572	12	133249005	-0.0027294052996613785	6.863328623875905e-4	6.985024425537643e-5	1.0536104628282899	0.7882828199633923	9696	4
cg15843691	15	28014454	-2.5517440702889366e-4	6.450803486530164e-4	0.6924223024467824	4.835241264475178	0.1842668455418859	9702	4
cg15843793	12	112623037	-7.677817312366267e-4	0.00045410412543471956	0.0908823803278506	0.005834235177769001	0.9970871330644061	5809	3
cg15843818	2	165477582	1.898824759697756e-4	2.613918163927099e-4	0.46757609939775957	4.453445989215264	0.21648057820596728	9705	4
cg15843825	7	155627253	3.0639605007945253e-4	8.719858551993719e-4	0.7253052974156919	2.2112740906247104	0.5297311422244686	9704	4
cg15843845	9	123837236	3.829353139505333e-4	2.494625654829717e-4	0.1247737100422662	1.4678760770230779	0.48001494578563664	5809	3
cg15843929	2	59182305	3.187940826793093e-5	5.15440751638506e-4	0.9506832158688441	2.568937715811056	0.46296120756925546	9700	4
cg15844005	1	1472079	-2.5278029089614244e-4	4.989527128387208e-4	0.6124202523257856	4.30839539140952	0.23003104349200365	9698	4
cg15844154	10	75173990	-2.10260421858861e-4	1.5199950468508405e-4	0.16657389207729464	1.5223372162755986	0.677124591219612	9706	4
cg15844191	20	58631001	-7.86738728946803e-5	1.385449529308088e-4	0.5701313290110961	5.998769831712116	0.11167009079664392	9704	4
cg15844287	1	161776949	8.922538353469207e-4	5.757166067228548e-4	0.12118609146815375	1.831749062098233	0.40016651497944755	5806	3
cg15844365	2	69664815	5.1490834500065834e-5	1.3265955090235634e-4	0.6979104439810475	1.6560656036223511	0.6467451730796734	9576	4
cg15844374	11	113577071	9.947183231849813e-4	4.4586362196252766e-4	0.0256816367283211	1.22629989515263	0.746703666738188	9700	4
cg15844381	19	14228577	-1.4560380776515526e-4	2.1472742685837474e-4	0.49771673634496844	3.530245804366591	0.31686047653190597	9692	4
cg15844419	21	46850665	-0.0016006013526659822	0.002298068075539767	0.4861165914055066	2.429709524570055	0.4881281660172369	9701	4
cg15844438	4	140969039	4.975495996263615e-4	9.098126652379366e-4	0.5844677852048679	0.7571835696607156	0.8596783014583435	9699	4
cg15844441	17	51902426	-0.001022076750150294	0.0010026953351187815	0.3080466507355751	1.9561910196550834	0.5815490270684673	9570	4
cg15844443	14	91132167	-2.1025927574644396e-4	5.549577272033062e-4	0.7047811355377476	5.108299619395813	0.16403652552583184	9698	4
cg15844581	4	108641348	3.766389790383559e-5	1.1426778853633354e-4	0.7416940563474566	0.4948989308124321	0.9200106566314386	9695	4
cg15844596	20	35274570	-5.8176523483779484e-5	1.4596089548421967e-4	0.6902055798555742	0.4851699326928717	0.9221372220924752	9702	4
cg15844609	19	38806846	1.715593803499642e-4	1.5167430687699923e-4	0.25801141763811697	4.2263686345691145	0.23803510907512668	9702	4
cg15844611	15	68113580	-4.591871665965334e-6	2.5446017954769927e-4	0.9856025226540714	5.595109386118296	0.13305940513192074	9705	4
cg15844687	7	75614309	-1.074259408713828e-4	2.929161322149056e-4	0.713808182439436	5.059260939065997	0.07968846216036495	5798	3
cg15844711	11	59435407	0.0018829388927942942	7.691240954818707e-4	0.014358785240465731	1.9198210996521898	0.5892137334625234	9702	4
cg15844785	12	54582946	-1.652853729295192e-5	2.508406507878555e-4	0.9474633491791383	1.5009270538416364	0.6820563833233302	9682	4
cg15844835	5	141031142	-1.406246534390316e-4	1.8340441027125818e-4	0.4432323682492176	0.8753232090500344	0.8313784294637316	9690	4
cg15844871	2	20068384	6.744530642132323e-4	8.778700042125893e-4	0.4423187583603773	2.674722593066928	0.4445400302511207	9702	4
cg15844895	8	143610829	-8.031629214371121e-4	0.002246367227862373	0.720688658683003	0.3885047917293152	0.5330863955014189	1329	2
cg15845118	2	45238678	0.002392184567496215	0.0015404041711862503	0.12043292279454877	4.954204824535188	0.1751813699797547	9706	4
cg15845122	6	87881623	3.8921127854687874e-4	6.005258998089666e-4	0.5169090275148733	2.8429429469928618	0.4164794439888804	9671	4
cg15845333	8	144417025	4.0841871914996384e-5	1.1712221010056538e-4	0.7273058434997085	2.5934759781860848	0.45863444030499634	9645	4
cg15845525	10	33665698	-4.4777696355348444e-4	6.126032794732239e-4	0.46481508187871934	2.2931960405495393	0.5138256180230957	9692	4
cg15845603	19	38085757	6.961478990966308e-5	1.4570549095234425e-4	0.6328086517895632	3.8479068802508367	0.2783627172622204	9572	4
cg15845653	2	74570948	-2.969228760490083e-4	4.515089744569765e-4	0.5107801414833306	6.44174677285996	0.09198839544856403	9704	4
cg15845673	12	25099560	0.0020347308668411833	0.001746883616110753	0.24410903730965527	0.8157722449326775	0.6650546092889765	5215	3
cg15845746	2	120438237	-6.393085018756827e-4	5.046537978492637e-4	0.20521754880397194	2.7541540975085925	0.43110267853033385	9703	4
cg15845792	6	28175446	-4.872536406199092e-5	2.4171042871267142e-4	0.8402406316414779	3.557232189489459	0.313414806619768	9704	4
cg15845821	19	16830613	-4.2663491256629153e-4	0.0010834372219420704	0.6937441508145767	0.3362602208656901	0.9530706865643988	9701	4
cg15846316	4	57371719	-2.7032216974364394e-5	3.2516929401196293e-4	0.93374598682784	5.211222274184458	0.15696789098823705	9686	4
cg15846434	18	76733103	-7.861078588862372e-4	6.11356784065509e-4	0.19849842081074653	2.040778973482536	0.5639861607508094	9700	4
cg15846482	11	18610557	0.00109908447547291	4.604070870709626e-4	0.016977184631551633	0.5149984032738375	0.9155841863794303	9698	4
cg15846488	18	53255575	0.0010989932963532119	8.844392108821865e-4	0.2140197999558303	5.806307914849811	0.12142358524916029	9682	4
cg15846556	8	13735387	-6.742079946219691e-4	8.517055239331839e-4	0.42859538377929357	0.12443150663106325	0.9887523935315192	9689	4
cg15846590	6	32037097	3.7258036450833586e-4	5.425400237904313e-4	0.49225073457363466	1.7045202163021294	0.4264500187919264	5805	3
cg15846641	2	48541264	9.773652661519526e-5	1.52454378059953e-4	0.5214661311636213	4.494718738557671	0.21276184785444907	9697	4
cg15846643	11	94964345	-1.1233562855179363e-5	3.637815919962425e-4	0.9753652678581635	7.6799311365775536	0.053111099728210986	9705	4
cg15846718	6	75953307	7.573214273691267e-5	2.773621298809373e-4	0.7848191786645462	1.7429085134567344	0.6274367598088241	9655	4
cg15846744	7	94284898	-1.1954768872479269e-4	2.3896856070404086e-4	0.6168882544795158	0.2511155234041347	0.9689438716039107	9705	4
cg15846791	22	21984385	-3.45462684837866e-4	1.9282048543609525e-4	0.07319248825993013	1.9964612775645827	0.3685309289761066	5801	3
cg15846886	17	79790116	1.0707073337000947e-4	1.9277914572090606e-4	0.5786168506224145	1.9473877536160515	0.5833980597510126	9692	4
cg15847195	4	1737129	4.209994918356983e-4	4.7026720895171435e-4	0.3706616752302277	0.8664453984367951	0.8335168106137305	9705	4
cg15847198	11	106889318	3.326784103170349e-5	1.5998016890949167e-4	0.8352681793389551	4.530339165903712	0.20960001509847923	9662	4
cg15847249	5	180238795	-2.9642681061735153e-4	4.182129812510279e-4	0.47845238284669267	3.4622623968191673	0.3256896448186972	9676	4
cg15847272	6	31913250	-7.296879555870245e-4	0.0010960031165842623	0.5055569794199517	3.9749474302129806	0.2641820932228462	9698	4
cg15847400	6	110011599	2.5875311010952342e-5	2.5204446772590384e-4	0.9182314798911222	2.9778070873324713	0.3950595586700267	9540	4
cg15847527	7	47611885	-0.001267604893905886	7.151853630584408e-4	0.0763257797724597	3.2145645609280047	0.35971176436414554	9690	4
cg15847565	4	87813407	7.761831721292555e-5	3.1130265467573003e-4	0.8031024803365194	3.672395915712689	0.29908157676581537	9648	4
cg15847600	8	143995000	8.900513455731858e-4	8.617288533450054e-4	0.3016661167319584	4.82422520901153	0.18513009199535357	9705	4
cg15847604	12	11981922	4.3801445626343813e-4	4.073994927148473e-4	0.2823087946661546	3.2358139683358087	0.35667651678769774	9693	4
cg15847685	4	62129666	1.1178479766860861e-5	9.530528870659075e-4	0.990641724042911	0.9473867190584482	0.8139798147180345	9695	4
cg15847926	7	2749597	6.806916608575649e-4	9.869440662675037e-4	0.4903851994902787	2.689662894729345	0.4419868364203517	9696	4
cg15847942	12	90732836	-0.0016654387904507686	7.279545892194826e-4	0.022147227568338403	1.8797601552104433	0.39067468319300036	5806	3
cg15847963	4	180979320	-5.816261740066081e-4	2.53901623886355e-4	0.021977642425296942	0.75141526154009	0.8610489807516896	9687	4
cg15847988	3	146213845	-0.0011800982666675174	8.521736019057491e-4	0.16611066532313976	0.38025471595133503	0.9442905153691876	9704	4
cg15847996	10	134528050	-4.792867581947454e-4	5.626910744353754e-4	0.3943384238631636	1.960305215147885	0.5806862459119994	9700	4
cg15848008	2	25584613	8.038993276965847e-4	0.0012719313319303803	0.5273669823996998	3.291202361733434	0.3488689903782804	9699	4
cg15848031	4	4864293	1.561213624776251e-4	0.002137525248124638	0.9417755832505602	5.099088262601909	0.16468355362634812	9700	4
cg15848095	4	38426028	1.8054111658949163e-4	4.435635787429408e-4	0.6839902046731408	0.6429279114341961	0.8865384503364522	9694	4
cg15848147	4	120132554	-0.00044426087315672903	4.6778842988158005e-4	0.34226231801672946	5.237212877527723	0.1552288316674497	9704	4
cg15848159	4	85791643	-0.0021235556835669184	0.0011114849347056163	0.056061492946506086	2.5914257801191187	0.4589947015947432	9701	4
cg15848350	3	128326938	-7.608546641440352e-5	5.850989842248975e-4	0.8965358691231872	2.7049942409202394	0.43937924253154875	9657	4
cg15848364	11	131734198	3.9130119941606394e-4	4.281974489885526e-4	0.36080430892801785	5.1130733406348545	0.1637021493467926	9686	4
cg15848493	13	113465004	-6.681292510207763e-4	4.320303745254269e-4	0.1219870569540497	1.3137278051976606	0.7258758831224186	9702	4
cg15848561	14	101924186	-0.001219224838894227	0.001445495986319312	0.39896859992673306	0.6883405459743008	0.8759428838586543	9705	4
cg15848620	12	58087721	-6.314062304419785e-5	1.674922307449232e-4	0.7061911217499196	8.456618181290851	0.03745978495750274	9703	4
cg15848628	7	100210192	-2.6785688727176037e-4	2.2233235423355237e-4	0.22829638238066646	6.4804427620389635	0.09043699223444537	9581	4
cg15848685	6	30882641	-0.0016418245539507894	0.0026883247533717666	0.5413822882190844	12.316722623887438	0.006373330954604556	9697	4
cg15848714	11	33442321	3.6362056732384393e-4	7.576975327066722e-4	0.6312970734320266	0.31134204489725836	0.8558406964405695	5808	3
cg15848890	4	3651471	-8.517149952928325e-4	4.94698401361014e-4	0.08512653075410692	3.1935313130500433	0.3627380944556642	9657	4
cg15849060	17	19649004	-6.47984664469126e-4	4.855438342916136e-4	0.18202222824377448	1.2344164417077401	0.7447622093481521	9694	4
cg15849098	7	150211761	-4.1288826471458135e-4	0.0010397808588910602	0.6912998999925665	3.1127417737704675	0.3745671348033245	9697	4
cg15849282	3	38537770	3.14162174884234e-4	3.406481647546015e-4	0.35639909893122557	0.9212107219715415	0.630901606664353	5807	3
cg15849288	7	33083486	3.9303506781633617e-4	6.750682017472853e-4	0.5604216367501766	3.628845486963771	0.3044317381132964	9701	4
cg15849368	17	1811181	-0.0025839532681707464	0.0013225888222016342	0.05073567864801886	2.4701299460989903	0.4807134649441568	9706	4
cg15849403	10	115803542	-8.746837043442825e-5	1.6946141893145608e-4	0.6057461083873446	1.6245982043693092	0.6538252925785802	9704	4
cg15849439	3	37456129	-1.5796886447630662e-4	4.358104048736972e-4	0.7169996944927425	4.089052811240848	0.25200720964679835	9699	4
cg15849440	12	26111697	3.4257761856014917e-4	3.8974603308040225e-4	0.3794139975844013	1.6129614425628755	0.6564544836668633	9704	4
cg15849445	10	80635973	4.039100466832035e-4	4.977476613301196e-4	0.41709264046631944	0.2672527167367506	0.9660649111991317	9699	4
cg15849465	15	99430976	1.1011117774562126e-4	5.794054109789523e-4	0.84927646965706	2.6155073146584202	0.45477739798238376	9701	4
cg15849703	3	111034152	0.0016618272720136122	5.6561396412224e-4	0.003302363562365648	4.10020950669637	0.2508446494942036	9604	4
cg15849724	6	54775185	-7.593238631452172e-4	5.271585522016577e-4	0.14975175100341062	1.340429134211691	0.5115987937364147	5807	3
cg15849831	2	227677257	9.720376514287031e-5	0.0010508853594486745	0.926303157987689	2.6328996747232187	0.451750979945552	9515	4
cg15849864	15	73661642	5.598814390051905e-4	4.968074095062106e-4	0.2597599373850029	7.0407991444163	0.07060867171433405	9701	4
cg15849872	11	1942744	1.6535006382994828e-4	6.572898733723369e-4	0.8013785650300016	6.9517509664789205	0.07345163728501242	9705	4
cg15850065	4	187840667	1.471964277759047e-4	6.13974376569747e-4	0.8105290319762306	1.4965281104374186	0.6830718721813086	9704	4
cg15850122	4	100676482	-1.0387444507540036e-4	5.694997049852956e-4	0.8552719965437763	2.8189787162506565	0.24426798477345985	5808	3
cg15850155	6	160426268	0.0012803053733656158	0.0013871753780792212	0.3560288072987691	9.535832607314207	0.0229532012263303	9696	4
cg15850520	2	47236	9.364195442363666e-4	7.375673692510884e-4	0.20422521072981356	2.872936234313765	0.4116336194756345	9702	4
cg15850846	1	155220548	-1.146440112920949e-4	2.2662685168158486e-4	0.6129470283471697	0.126847327134738	0.9385457618014796	5802	3
cg15850851	2	43446987	-6.9856843714093245e-6	2.1589361638664777e-4	0.9741872995204505	1.5560865642302921	0.6693873644762136	9702	4
cg15850918	15	89900741	-0.0013769294779548788	0.001266031377116171	0.2767739103014227	5.012199610501231	0.1709060054014307	9700	4
cg15850954	10	26505245	-3.2312405166710456e-5	3.3310625622864876e-4	0.9227237760262721	9.343866627127532	0.025051701759667755	9689	4
cg15851274	15	75748063	2.942759688713258e-4	2.7512229366782133e-4	0.2847909436974202	6.7438602909445935	0.08052576537074456	9623	4
cg15851280	10	89860477	0.0010232041276785806	7.136600252917222e-4	0.1516459916072271	4.133647596008845	0.24738954799032672	9691	4
cg15851294	6	110967345	-7.049806377920165e-4	4.6364053384184483e-4	0.12837712233294085	3.968517619308065	0.264883786934979	9701	4
cg15851312	15	73076263	-1.2518148191863898e-4	1.630743216445895e-4	0.44270433594022796	0.44194859271840015	0.801737287592609	5801	3
cg15851389	15	63144480	3.8466655599190137e-4	4.992792421965518e-4	0.4410367284175101	4.11196731690986	0.24962474684690406	9702	4
cg15851418	20	55835831	-3.122672269932548e-4	0.00225318123132134	0.8897745526880909	2.5691809511829353	0.4629181589012349	9704	4
cg15851696	2	183183274	5.41268728905724e-4	6.516012006821397e-4	0.40615733841511376	0.4920598605229269	0.9206323307289006	9698	4
cg15851799	8	126498547	-2.7502275298076496e-4	4.1769384462975764e-4	0.5102609485786183	3.6546316254767537	0.301253705068776	9655	4
cg15851800	5	126853405	-2.0427772644536528e-4	3.0616329112382576e-4	0.504632754013999	2.108653945761585	0.5501639961768893	9704	4
cg15851882	15	59595945	-7.419201695694642e-5	4.529974042119193e-4	0.8699041593207079	2.1845564000109334	0.5349966813474907	9703	4
cg15851964	12	58218672	3.8416116683792753e-4	5.875041785390247e-4	0.5131848051040477	3.1509629910073937	0.36893018934981336	9697	4
cg15852125	12	52967677	-7.21959741405334e-5	6.051892511595287e-4	0.9050417461873937	0.9771690547193426	0.8067761345364297	9644	4
cg15852150	12	42875816	0.0012546583082413368	9.460339468223212e-4	0.1847636276881734	2.339440743482464	0.5050072431413499	9521	4
cg15852258	4	154605258	-6.560418722206259e-5	4.3650920388000665e-4	0.8805336191220957	2.7936965041907205	0.42453863619247967	9703	4
cg15852320	12	3232207	0.002368932015488573	0.0014778630242484115	0.10894696625316728	0.8794539953396078	0.8303829872048256	9703	4
cg15852352	1	158368889	0.0010982709545409616	5.628926692859731e-4	0.051042812815845176	2.633224622242276	0.45169459129967066	9698	4
cg15852446	15	40583422	4.3881862765804034e-4	0.0013471506529697187	0.744622328041193	1.3169338600287113	0.7251159454063436	9703	4
cg15852490	6	37544545	-3.5742058319597817e-4	5.372267259758287e-4	0.5058542949383669	1.70920455527726	0.6348893549046241	9699	4
cg15852516	8	17270812	2.8032369302800534e-4	4.74015958194666e-4	0.55426564618159	7.7992757880722845	0.05034743376157803	9696	4
cg15852532	14	60558163	-4.6390166153775466e-5	2.3040533091477585e-4	0.8404315165489645	1.0520403819313089	0.5909521726660817	5803	3
cg15852534	8	102069899	5.367470122011525e-4	4.311063739110667e-4	0.2131150586043439	5.954418804478651	0.11384903115489059	9699	4
cg15852553	6	41342916	-0.0011790783571334847	7.209244329625751e-4	0.101942401558063	2.4635111597385286	0.2917798848838035	5808	3
cg15852572	3	142682288	-1.393971023512992e-4	1.3136007418125707e-4	0.2886066579895087	1.984359671745497	0.5756592513251276	9684	4
cg15852700	16	30772531	8.77547730716595e-5	2.979553688982261e-4	0.7683581269278197	0.8745136415839848	0.8315734861151292	9702	4
cg15852731	22	44208246	-6.10076890650565e-4	2.466384774444154e-4	0.013377157878486732	0.2366051702920024	0.971474230700961	9584	4
cg15852787	14	52014313	5.525920748274875e-4	0.0010405642744082367	0.5953838536069789	0.25578205527340026	0.968118192118107	9638	4
cg15852826	6	31528915	-3.258087813064995e-4	4.606977728938506e-4	0.47943772579741334	1.2384588380623915	0.7437958337568071	9700	4
cg15852879	9	132404411	3.249608445275873e-4	1.9242101960466454e-4	0.09125753807453581	1.7062694948471968	0.635540844084304	9666	4
cg15852891	5	76934946	-4.7407381969113106e-5	2.562245700048359e-4	0.8532111690374244	0.16410486813050104	0.9831647123573652	9706	4
cg15852963	3	181440178	7.122400302044893e-5	8.976270317678742e-4	0.93675663156042	4.888723961004428	0.18012903099578695	9703	4
cg15853117	2	63276966	2.2867419993317727e-4	4.913920138201502e-4	0.6416736559877658	6.499304468578707	0.08968993806382619	9677	4
cg15853125	21	32932267	3.431842236275423e-4	3.424463784357328e-4	0.31626891649843614	4.776193137202185	0.1889383373801184	9703	4
cg15853169	2	242002555	4.5220489451999973e-4	4.3295028328509523e-4	0.2962665905304181	1.3729065246857395	0.711897698646539	9693	4
cg15853299	17	80842469	4.608433490341172e-4	7.891550810508402e-4	0.5592401069006051	6.11793652182137	0.10601123219973435	9671	4
cg15853374	22	38245447	-7.192047176318858e-5	1.7693329182008624e-4	0.6843873447473872	4.256352690558111	0.2350801245866322	9698	4
cg15853614	18	68700474	3.568481243071e-4	6.130780884187145e-4	0.5605263854519769	3.289996531534127	0.34903736985029093	9705	4
cg15853715	14	60955348	2.6110061271421384e-4	0.0019032137639379363	0.8908811480849157	2.872565563178755	0.4116932183265915	9700	4
cg15854001	2	86560700	1.2295242700378073e-4	9.36473286239955e-4	0.8955434954022026	3.674049732608272	0.29888006939785944	9703	4
cg15854067	3	57199318	-6.188845716279554e-4	2.3438492780025996e-4	0.00827929971759535	1.9688859675546557	0.578889587915691	9706	4
cg15854125	8	30241197	5.37247024097801e-4	5.411940002895195e-4	0.3208528061870958	3.2784462090743056	0.3506538149423256	9680	4
cg15854179	17	8191958	2.1789364576026263e-5	1.163120759459696e-4	0.8513977007371757	6.555309858624065	0.08750655627047521	9680	4
cg15854181	8	10617063	4.15552727679611e-5	4.2304656026136156e-4	0.921750770098198	0.5671695336955278	0.9039052723402035	9699	4
cg15854296	11	65382529	-8.388024142415504e-5	1.3818344948891324e-4	0.5438370443178221	1.7040667003629997	0.6360300538145245	9699	4
cg15854333	6	33171765	-3.2260738905874815e-4	4.487361514017479e-4	0.4721874732012981	0.5941443439599842	0.8977715740337272	9704	4
cg15854365	3	195616328	2.3601336188903322e-5	7.157087783369641e-4	0.9736935888344446	3.5859935076787957	0.3097791193594585	9584	4
cg15854388	10	126694222	1.7977542397424e-4	4.490987801693037e-4	0.6889336292144774	0.6401799584363955	0.8871755745788872	9694	4
cg15854394	8	22769830	8.852704521860421e-5	4.806098764153543e-4	0.8538586716060936	3.161461633583447	0.36739464042480896	9705	4
cg15854547	12	114939057	-6.054595656073489e-4	7.714259367108948e-4	0.4325370212092138	1.1770926881502926	0.7585035101216834	9704	4
cg15854606	19	18654548	9.368463408694774e-5	1.5660315867255923e-4	0.5496867898076598	0.9756650209778681	0.8071400152455492	9687	4
cg15854668	3	124449432	-6.22528446607591e-5	1.9141338244217082e-4	0.7450090993748693	0.970138326817042	0.8084770625324588	9705	4
cg15854703	19	10220096	3.7135542258974117e-4	4.110833634105061e-4	0.3663359520950973	1.9164701756819507	0.5899233036825131	9706	4
cg15854847	8	23563970	3.6396347544027913e-4	5.597558354331391e-4	0.5155512360649412	0.8229127417961998	0.8439791216790745	9679	4
cg15854934	14	55518152	4.15387209237554e-4	2.500331806016182e-4	0.09664752093254385	8.041613369801407	0.04515946612255113	9701	4
cg15855036	14	20929106	-1.6125106928585448e-5	1.4272480507564685e-4	0.9100460866815685	4.21146547731156	0.23951647761451972	9704	4
cg15855040	21	44719219	-5.498324395638719e-4	4.0279454682116896e-4	0.17223909619526034	6.7764089492210795	0.07937634333849744	9704	4
cg15855170	11	116574279	-2.1134002692812457e-4	6.263722574132784e-4	0.7358129451513096	0.6180393424164805	0.8922905444310942	9582	4
cg15855184	11	45792964	1.4137471860081192e-6	1.4448097157760792e-4	0.9921928193027013	1.5143087000037776	0.6789718493085755	9702	4
cg15855237	5	1177432	2.905191324438403e-4	4.465196369948757e-4	0.5152852715309745	2.3760835490262737	0.4981021893971909	9697	4
cg15855251	6	170200021	7.949707208921819e-4	7.806026302125423e-4	0.3084848580598037	1.1472085619720358	0.7656916766714034	9699	4
cg15855336	20	62612235	4.204066941617011e-5	1.4886608530776082e-4	0.7776322471268632	0.35193235806890677	0.9499829233241109	9706	4
cg15855384	11	118401693	6.875088003379824e-5	1.8147280935036016e-4	0.7047996392427178	0.7867866816754115	0.852624804218576	9627	4
cg15855450	6	26103952	-9.014943856427991e-5	5.722244544878918e-4	0.8748176361735222	3.1813013421459835	0.2037929663965378	5173	3
cg15855924	13	111565111	9.118199726996744e-4	7.724151210598984e-4	0.23780968428548227	3.2273508273101044	0.357882719085451	9705	4
cg15855970	6	99273338	-4.958456057186282e-4	5.650596768413116e-4	0.3802096044568461	0.45410019065049445	0.9288532729119179	9702	4
cg15856028	10	29892129	6.205116427478416e-4	5.068251703575448e-4	0.22083492025204288	3.181571413828384	0.36446870113361335	9572	4
cg15856055	10	135121295	4.150862044556293e-4	4.8588279725216905e-4	0.3929427423588345	0.5144839193078827	0.9156980281727001	9699	4
cg15856066	12	132971019	-8.171768311219824e-5	8.990365439544469e-4	0.9275762384269496	2.1254328058232823	0.5467846937970654	9697	4
cg15856091	10	121356703	-1.9456753092104016e-4	1.7798268569003714e-4	0.27431374408063125	0.48062578990467403	0.9231267522715038	9701	4
cg15856275	20	2539795	4.441640464452873e-5	7.545189605846149e-4	0.9530578980218998	3.3318095798493936	0.3432398255640957	9706	4
cg15856599	14	42074503	-2.575309699380589e-4	3.504203495631507e-4	0.4623881361105611	1.2936780664784746	0.7306348268355896	9704	4
cg15856626	3	140796013	-2.175776696805005e-4	5.349766502610638e-4	0.6842246799127005	2.109967779856661	0.5498988472627462	9705	4
cg15856748	13	101629969	8.548994966185567e-4	0.0010175623809395608	0.40082733964526146	3.1418290300672655	0.3702706213710571	9702	4
cg15856829	6	161100672	0.0012768606027505909	0.0016752109980572047	0.4459353811741642	2.9832698049611954	0.39421184241446167	9698	4
cg15856832	3	49127364	0.0015702107208485176	6.014033817119672e-4	0.00903013840038988	1.271426618449717	0.7359290296661903	9501	4
cg15857051	14	69099116	-6.704388078014566e-4	4.1021424686959996e-4	0.10218274421906284	2.237171656697881	0.5246638727645098	9700	4
cg15857152	10	83010483	-4.955111605950427e-4	8.861343177685768e-4	0.5760368998883187	4.7686289317636525	0.18954469180621666	9526	4
cg15857329	8	144653570	-1.888616705669177e-4	3.4861233697536963e-4	0.587988888236173	2.921630961848506	0.40386663540655987	9686	4
cg15857379	19	54711107	2.9395975876359748e-5	0.0011677687574130015	0.9799171554168337	1.5860671852743218	0.6625531021850857	9694	4
cg15857427	11	134095157	5.237778305800367e-5	1.7103116881027176e-4	0.7594165863846312	1.6852424082800594	0.6402197149902967	9701	4
cg15857470	7	104945248	-0.0016779688686370546	7.16048301191084e-4	0.01911022324781495	2.3234320194057703	0.5080468228984273	9705	4
cg15857475	8	145742913	1.239007480824654e-4	1.8460272319334396e-4	0.5021089999062744	1.362152162751025	0.7144299528199453	9627	4
cg15857490	8	70504263	2.3425953628710802e-4	8.402658415172879e-4	0.7804043247072163	0.961369328828032	0.8105982630808306	9701	4
cg15857627	12	131174829	4.6135130545881366e-4	5.588103807984217e-4	0.4090336194341686	2.493953792212155	0.28737224115367394	5808	3
cg15857635	7	1482527	-2.931218200627589e-4	7.053982615560901e-4	0.6777459894219546	2.41253183010651	0.4913060898743913	9699	4
cg15857661	10	104196243	-6.251093967332557e-4	0.0011198092514806777	0.5766883874587938	6.162994958442667	0.10394391271886302	9696	4
cg15857731	12	58146359	-3.7583639507349405e-4	1.970435174325899e-4	0.05647170549332205	2.1523514170943656	0.5413945279035802	9654	4
cg15857739	11	69913966	-0.001782475118803861	0.0014428610611492416	0.21669080879463423	1.030042636921039	0.7939830569339792	9697	4
cg15857889	8	1792160	-4.5141034420381965e-4	4.304862707011447e-4	0.29435964529474323	2.8173239712333227	0.42065601735360014	9697	4
cg15858033	11	43330993	7.022800481379849e-4	8.451293949784848e-4	0.40598865548098395	1.7179552049303917	0.6329493482464285	9689	4
cg15858059	1	154543819	-0.0014699376697517518	7.453028218224531e-4	0.04857890365787046	1.9715450923578552	0.5783335828087084	9705	4
cg15858166	12	130953551	7.145958657401912e-4	0.0010094321291282053	0.47899575541190953	0.5958319974673341	0.8973858760120188	9658	4
cg15858378	4	189476613	1.1640390387018023e-4	4.71035904192922e-4	0.8048128730209487	7.370059952677103	0.06099286604683278	9706	4
cg15858679	12	15067176	-9.326152766325198e-4	6.702271090557595e-4	0.16407645741902804	0.44516971755872264	0.9307612561118279	9701	4
cg15858747	7	155562314	-1.424453271073472e-4	4.472461420287471e-4	0.7501100512924643	3.4963389932267517	0.32123725161082206	9703	4
cg15858959	14	71863687	-1.0557328755879804e-4	0.0010387218501055856	0.9190442634550126	2.9009635830406255	0.23445730133829268	5695	3
cg15858970	6	46714021	2.5055303445733356e-4	8.201484172498633e-4	0.7599875120270708	0.734888562615916	0.6925019110344215	5809	3
cg15859008	10	134640937	6.655954526057961e-4	6.746216311069533e-4	0.3238287735947896	15.44253642009755	0.0014749894385251603	9512	4
cg15859189	3	65832744	-6.656782849156003e-4	9.867879303983665e-4	0.4999356344302785	6.439072930068939	0.092096535228036	9688	4
cg15859278	4	39770439	-4.244253242258349e-4	5.332967336980032e-4	0.4261180065074798	6.664841664217887	0.08338339400598638	9702	4
cg15859299	9	140094581	-1.7601550716578088e-4	2.6594099860043514e-4	0.5080614362614476	2.0602385607003795	0.3569643791934817	5807	3
cg15859311	3	52056831	2.9181789360264076e-4	6.184915698116948e-4	0.637053887777552	1.7213299448387946	0.6322021191042341	9701	4
cg15859390	4	184908510	4.61679004691589e-4	0.0010300072984723327	0.6539880311607271	2.69669576870173	0.44078910593736564	9699	4
cg15859416	14	65239653	0.0010264016243301576	4.98258843568206e-4	0.039400765260335834	1.648093421080483	0.6485347818484801	9704	4
cg15859496	12	118490276	-2.1785220802881242e-4	5.643881487224199e-4	0.6994987911691841	1.7921222238275476	0.6166507269346805	9678	4
cg15859515	14	53176816	-9.158307888780671e-4	8.508159823272621e-4	0.281741852757882	3.8426183267611522	0.2789676705708397	9638	4
cg15859632	14	35761197	2.9616816859763127e-4	1.6530718446410952e-4	0.07319336191430681	4.100000674518906	0.2508663654259945	9701	4
cg15859635	11	61519787	-0.0017721439819307937	7.78352068228639e-4	0.022798786126004337	2.213012555844829	0.5293898535455606	9700	4
cg15859850	10	102046183	-3.6693647263645e-4	3.90969024369845e-4	0.34797169442165854	0.43757282190721053	0.9323759992262508	9609	4
cg15859864	14	101992750	3.213070099413918e-4	4.439713884610942e-4	0.46924313366852144	0.6523372008843458	0.8843532170031576	9680	4
cg15859926	18	56118188	0.00122894094936034	5.552664460740048e-4	0.026880726452131885	4.113279786849852	0.24948891110581334	9704	4
cg15860013	3	138327718	-3.183540622357681e-5	3.044867530865265e-4	0.9167294612166959	1.753714005532191	0.41608862407602376	5797	3
cg15860114	10	88133956	2.366649017424516e-4	0.0016552711634885346	0.8863087292122713	0.534366296448314	0.7655328526428563	5743	3
cg15860193	3	42975748	-4.319048982724499e-4	5.730204438923511e-4	0.4510090591595988	0.6075747857698016	0.8946961309246292	9700	4
cg15860287	19	50093959	6.953857862475606e-6	2.0800811672502822e-4	0.9733311247729396	0.05128597752339765	0.9746830002859264	5808	3
cg15860595	10	11846900	-1.1216989901690742e-4	2.009079343133219e-4	0.5766293525775557	4.5412337067280415	0.2086416917721823	9613	4
cg15860624	19	3811194	-0.0016041160714304157	0.001079069311141017	0.1371274350911993	5.153841958074582	0.16087252241404454	9706	4
cg15860695	8	19614407	5.898196951748144e-4	2.1699925835558608e-4	0.006566346798142602	0.5924232830776031	0.8981646781001466	9588	4
cg15860732	14	88851247	2.191662421350027e-4	4.326562431949339e-4	0.61246374983198	6.043615629503503	0.10950740453713277	9701	4
cg15860839	14	62229330	6.574233350275793e-5	0.00029160935317690717	0.8216318728888076	0.3667425122087785	0.9470236878306144	9703	4
cg15860924	1	33612977	-6.799815040700782e-4	4.6185822494496245e-4	0.140947107244467	6.946783274657695	0.07361345278141121	9693	4
cg15861059	6	2972195	1.5212187256872934e-4	4.561924584754149e-4	0.7387871855637163	8.490152217196334	0.03689685292260984	9703	4
cg15861089	12	52695561	2.729326071668287e-4	6.731334107272622e-4	0.6851351194850033	2.669751448611229	0.44539221754316627	9701	4
cg15861102	11	77236518	3.531800087288667e-4	5.314941319275048e-4	0.5063677510410155	2.0964533731422508	0.5526306032846184	9699	4
cg15861156	10	91737463	2.2026414245237717e-4	5.162019249530164e-4	0.6695967483188636	3.070710673247784	0.3808509515137513	9701	4
cg15861189	11	2425976	5.96722446089552e-4	4.624566857345717e-4	0.19693557158498287	1.8198445929579277	0.6106260809550406	9702	4
cg15861196	11	20618308	5.802741554245997e-4	4.861899521692135e-4	0.23266842166070023	3.584980173915419	0.30990657471013783	9685	4
cg15861540	19	3606463	8.95377405552529e-5	2.1797461487892616e-4	0.6812401567831883	1.7629103627357994	0.6230391199162316	9701	4
cg15861578	12	56511939	6.961192312488416e-5	1.9297757487361238e-4	0.718304695268499	0.7078720041640314	0.8713508308397866	9704	4
cg15861585	11	637038	4.604410524694975e-4	7.155641401931796e-4	0.5199218988819623	10.722558306256307	0.013324721395335325	9580	4
cg15861694	11	2706745	-2.9234122737739073e-4	4.4977373014072576e-4	0.5157090207643317	0.9296331950790953	0.818271382732423	9701	4
cg15861806	14	103374045	-9.338144603214205e-6	4.3975962043353367e-4	0.9830584684013687	1.3590715925584795	0.7151559837873223	9705	4
cg15862128	14	101495907	-7.084684642492599e-4	3.9492176967985957e-4	0.07282173364281005	0.7822030515139393	0.8537189205229405	9701	4
cg15862165	12	94161116	-1.1843131202736455e-4	3.639366905251982e-4	0.7448652289407952	1.5115554366098858	0.6796059211839283	9703	4
cg15862215	2	63277010	-0.001161743105449355	5.477652873463616e-4	0.03393210762324219	10.248457037707688	0.01656804386569688	9662	4
cg15862358	12	65516002	9.29859642916371e-4	0.0017835460474967554	0.6021198864300952	0.8752126009638941	0.8314050799682254	9705	4
cg15862380	10	457264	9.012575228861644e-4	6.137839404888268e-4	0.14200569297960308	0.8357190947350549	0.8409057877990084	9691	4
cg15862394	14	95403133	-8.900017456011963e-4	0.0012229381480425908	0.466762377227829	1.3526454267633752	0.7166714562618589	9706	4
cg15862406	17	80188816	-8.280986145894945e-5	2.365283836722239e-4	0.7262596077008484	1.4733538117688862	0.6884337693648623	9706	4
cg15862452	14	23235611	-5.597612711214816e-4	2.1965779318098154e-4	0.010823900026139198	6.2046367410104715	0.10206773400660404	9703	4
cg15862680	17	73512560	2.1276886031567933e-4	1.424920911552985e-4	0.13538544852579085	2.9794956912479766	0.394797353187281	9683	4
cg15862706	12	95228018	-8.136914949899701e-6	4.159697324412241e-4	0.9843933241140244	2.3016276394013153	0.5122091661916082	9698	4
cg15862841	14	100757498	-3.753194509703214e-4	3.8274771150528043e-4	0.3267938430079278	2.1150464913413978	0.5488747585393549	9696	4
cg15862923	3	151986689	-1.3525941528819125e-4	2.0162824245212053e-4	0.5023252270064364	5.161587341346932	0.16034017115591553	9700	4
cg15862950	14	45725455	-3.104911196899792e-4	6.533035971324134e-4	0.6345994272774838	1.40670747314099	0.7039632181102251	9698	4
cg15863148	6	147829913	3.9033956327804017e-4	2.5948365025257864e-4	0.13250581709828776	2.3102745880887876	0.5105554268629325	9574	4
cg15863254	1	226374036	-3.628639589345804e-4	1.9847979082530828e-4	0.06751711822715648	0.19606941403649253	0.9782213208029896	9705	4
cg15863374	20	18464455	-1.286632903853918e-4	9.134075280200474e-4	0.8879799317704229	4.538252925296894	0.20890348784757	9464	4
cg15863539	17	17716950	7.048381034304505e-4	5.085625127615201e-4	0.1657646402294823	0.3328611704344974	0.8466815871140855	5805	3
cg15863547	2	96987704	2.7678653074692497e-6	1.619046098279286e-4	0.9863603054367062	4.3520132932677935	0.2258763280972018	9678	4
cg15863552	11	130059678	1.6976456227538192e-4	4.821416169821024e-4	0.724759381525879	1.5453572929151433	0.6718421406639978	9679	4
cg15863573	2	88491625	-4.7965920788435373e-4	0.0011592496448824682	0.6790447791000142	4.24667721455728	0.23602996298025822	9475	4
cg15863598	10	76708663	3.3629685669504366e-4	5.993168819569441e-4	0.5747064446831642	5.4707310708214365	0.14039974175903008	9700	4
cg15863707	2	130635669	5.805258359233063e-4	8.014916396138471e-4	0.46887740994137783	1.4732623888061722	0.688454962116876	9705	4
cg15863827	10	79363895	-2.3370134826687338e-4	8.453582058973935e-4	0.7822005753737107	0.18817195510728893	0.9794757776541376	9701	4
cg15863841	3	171430173	2.214194583586749e-4	5.914391339070168e-4	0.7081260536132321	3.0923809031107488	0.3776000092796332	9704	4
cg15863924	20	3388269	1.4421538728523267e-4	1.4210118332690883e-4	0.31016391075230065	3.9402388122378937	0.2679899874736687	9697	4
cg15864104	18	55254508	-1.1229816302295504e-4	1.8394296903088294e-4	0.5415271136902527	0.4241073050000763	0.9352186793832642	9694	4
cg15864153	6	31760345	-8.140427007954885e-5	4.4614436514786034e-4	0.8552203898114467	3.8701707291469587	0.27582892395333436	9700	4
cg15864181	20	61427071	-7.078492333445466e-5	1.2954788596844882e-4	0.5847912305755296	0.583927615215258	0.9001017183006916	9680	4
cg15864354	12	120966977	6.999562059446385e-5	1.1268484646238234e-4	0.5344925954036652	4.244330401748364	0.23626087881045324	9678	4
cg15864491	2	101768404	-1.0494935874151123e-4	2.161713835365869e-4	0.6273277752039801	3.079090210583888	0.37959104138919003	9704	4
cg15864571	3	149966904	1.9986119275065896e-4	5.582949496232665e-4	0.7203545721834996	0.7425392049913326	0.8631555635184359	9705	4
cg15864601	17	259839	0.002074085626620179	0.0028122583435862955	0.4608085947925876	2.215935023983954	0.5288164924181558	9682	4
cg15864612	10	327132	7.748315651838793e-4	7.452991070305402e-4	0.2985141692146283	0.47599863475650794	0.9241318654179914	9666	4
cg15864691	7	27217606	5.88901576127354e-4	4.0867300458070205e-4	0.14958207212193356	2.862839703336165	0.4132595779977683	9702	4
cg15864733	12	58922785	-8.868318632597458e-4	6.875179168673952e-4	0.19708411694172376	0.849535473838353	0.8375857313076751	9704	4
cg15864779	17	73043180	-1.3380036703385262e-5	1.4645112588463155e-4	0.927205123548519	8.38989701968397	0.03860488025544514	9663	4
cg15864906	14	103406384	-2.859307331414077e-4	4.040672647678943e-4	0.47917411299715446	0.6809843598869748	0.7114200898812463	5809	3
cg15865026	6	133689927	-5.928022719790968e-4	5.890627007613132e-4	0.31424803395836853	1.083387670670824	0.7810858038238888	9693	4
cg15865055	11	114393118	-4.140707015981572e-4	6.385679995192283e-4	0.5167027673707099	0.6651374088367611	0.8813717018926762	9698	4
cg15865150	3	49757134	6.071340685696211e-4	0.0010123574375868055	0.5486908381568796	1.1179062677166833	0.5718073563890277	5797	3
cg15865175	13	32890215	-2.4286595593523672e-4	1.914638400084684e-4	0.20463049528837918	0.6776874455003726	0.8784391115413694	9705	4
cg15865178	7	4815340	4.019113129113344e-5	1.2955782474701572e-4	0.7563954062171183	4.3004719650502565	0.23079327227028779	9620	4
cg15865243	12	34496342	0.0025577667322815288	0.002082685787685206	0.21940576959108074	0.5191129144881655	0.9146727649236259	9703	4
cg15865511	2	43252424	-0.0011262974102319862	0.001508403825337772	0.4552557676963657	1.6048888973090059	0.6582818037608955	9701	4
cg15865742	9	115984268	7.595868523064452e-4	7.310867947452438e-4	0.29881257837067277	2.5162528629408425	0.28418596991772743	5785	3
cg15865771	17	12920709	-8.437080305653842e-4	4.0718026702784833e-4	0.038258452237337336	3.3287901305671848	0.3436556538823993	9563	4
cg15865827	18	23713838	7.099633298730126e-4	0.00252761586029943	0.7788004421909397	7.60878505030238	0.0548282046733843	9692	4
cg15866011	14	73925378	3.2886522796967314e-5	1.605564846148422e-4	0.8377062220262629	2.8541864452977577	0.4146573670824172	9674	4
cg15866021	12	6151674	0.002782246077102694	9.690661991042482e-4	0.0040909936857143215	1.8846565458094409	0.5966881957041297	9615	4
cg15866039	10	43908679	6.349715419820624e-4	4.97464168286293e-4	0.2018082772732384	2.565414791503964	0.46358506590846726	9701	4
cg15866213	12	49110558	-3.69195139276706e-4	1.8840258575380234e-4	0.050041672158023846	6.09776911414157	0.10694923087622017	9572	4
cg15866367	13	49796387	-8.263372807585712e-4	8.779321851274396e-4	0.3465863231617939	2.186503003170431	0.5346117492737319	9699	4
cg15866393	12	132900480	-4.3748047765514324e-5	0.0018888463684748303	0.9815216462966426	1.8007945726196253	0.6147620431322735	9689	4
cg15866542	12	27658169	6.425548837727844e-5	5.131010141256097e-4	0.9003417015566788	3.483497238817678	0.3229087894475342	9703	4
cg15866977	17	79919578	7.835256398594204e-4	3.0643857924872545e-4	0.01056166697650301	2.394056833751768	0.49474190009049346	9702	4
cg15867079	4	117847545	-7.231114062565684e-4	7.680062457580783e-4	0.34642632974986615	1.6653175756442722	0.6446718162414542	9698	4
cg15867125	14	77624538	-1.6111208414478086e-4	9.559855245823733e-4	0.8661664732211166	2.011957144694065	0.5699286672568479	9704	4
cg15867197	19	46196291	1.8663150578664587e-4	1.2198411164259148e-4	0.12602522124951096	6.401717981623231	0.09362013932046893	9705	4
cg15867307	2	238110829	0.001535804929613919	7.144433582493653e-4	0.03158271471959144	1.5837999825868816	0.6630686179813364	9704	4
cg15867428	1	41267920	5.896016342616155e-5	2.2209415944883878e-4	0.7906445496494072	7.281131114669573	0.06345701317562312	9700	4
cg15867626	3	87045569	4.5597298954292754e-4	5.003974127131569e-4	0.3621785636948919	1.003368526939662	0.8004368727664812	9706	4
cg15867652	17	79011277	-8.104054207651646e-4	5.519010318388066e-4	0.14199857970488253	0.7741072643609695	0.8556496749833755	9703	4
cg15867698	14	69438267	8.357239581515589e-4	4.5749279824048087e-4	0.06773769916889583	1.9089500029018087	0.5915177968360676	9706	4
cg15867711	2	218014162	0.0011269004736070968	4.921996146626288e-4	0.022049202986026663	4.029916910886237	0.25825171253691653	9703	4
cg15867717	15	35838514	-2.3944989913668197e-4	2.3082547010279186e-4	0.2995665193712813	0.3702503908818413	0.9463171219844959	9702	4
cg15867728	4	72898212	6.660548272667566e-4	0.0017451571289450526	0.7027143566477055	2.20946135644773	0.5300871841979612	9703	4
cg15867829	4	135121050	-3.1871827668744813e-4	0.001048581339246809	0.7611645465787023	7.345411868052514	0.06166639340019926	9620	4
cg15867939	3	140770523	-2.1289114645276267e-4	1.7568243674599072e-4	0.2255907581084825	1.1270644410079844	0.7705449619500284	9690	4
cg15867944	20	55844836	-2.7360200695009226e-4	0.0019469313013280418	0.8882413520687777	0.8347078696070558	0.8411486122136294	9704	4
cg15867963	4	139143309	-4.0910777204055244e-4	6.278854279934928e-4	0.5146822403835412	3.231792083210613	0.35724929320070675	9699	4
cg15868002	17	61920371	2.495277975109105e-4	1.6278869485147549e-4	0.12531713763900165	5.273940167317592	0.15280234031928935	9703	4
cg15868105	22	30116953	6.848815454389751e-6	4.4161904955704323e-4	0.9876265639444886	2.953886102376303	0.39878981442651124	9704	4
cg15868151	13	95953505	1.3733431899919172e-5	1.9033840699386344e-4	0.9424803789069882	1.1713905397310773	0.7598738988564869	9703	4
cg15868178	3	120501329	1.49786217679945e-4	4.5276045438440133e-4	0.7407737722720553	9.653537342556108	0.021752848399674597	9706	4
cg15868183	11	134235016	-7.811034566167965e-5	5.893053990442322e-4	0.8945520758437119	4.4968932179234695	0.10556307800402465	5807	3
cg15868208	11	72536190	1.4595581668592748e-4	4.707220464579698e-4	0.7565092894359002	5.3530086544641	0.14769948660325138	9702	4
cg15868235	3	12486114	-7.742824226993123e-4	0.0010139043648295684	0.4450674053505591	0.4325569802004849	0.9334378335467642	9692	4
cg15868237	2	232826200	9.68788038700139e-5	1.6014275143415492e-4	0.5452103672682016	3.623716126153266	0.3050674600578017	9704	4
cg15868287	20	42791545	6.248805657597177e-4	4.895437111061524e-4	0.20179468985766552	5.169536170313739	0.15979556232587597	9700	4
cg15868400	10	124249010	-1.027314648421636e-4	5.729569873624087e-4	0.857701767249525	2.262458890551777	0.5197509109179258	9706	4
cg15868421	11	46368810	6.773229222702607e-5	2.0597624109090665e-4	0.7422800581420315	0.2047648442899852	0.9026842791948638	5807	3
cg15868425	14	105643522	-4.4626258733400945e-5	4.0877292238439343e-4	0.9130666479697735	0.4606260897458358	0.9274525111242451	9697	4
cg15868426	12	133563027	2.937836652152296e-4	1.6500459306203124e-4	0.07500111879869673	0.8446395903246536	0.8387626928374345	9700	4
cg15868692	13	111005573	6.167660234648367e-4	4.3954882076048686e-4	0.16056323160789437	3.6818840699349162	0.29792715040603995	9706	4
cg15869022	2	128404486	7.500615017066799e-4	0.0014278405839646118	0.5993664584678317	0.6890996235038632	0.7085392577260626	5808	3
cg15869071	4	2798158	-7.922191503333229e-4	3.992756146329483e-4	0.04724011437357948	1.75977998560895	0.6237261214380437	9703	4
cg15869383	19	58258089	1.2517146931171564e-4	1.7827673646686704e-4	0.4826050053670166	0.06669917928970101	0.9955091764314303	9706	4
cg15869475	7	116502356	-9.450632618396483e-5	3.1146054574468106e-4	0.7615625461212909	2.7295110151187036	0.4352354801820277	9695	4
cg15869492	17	36907295	2.533510471621322e-4	3.954838809595112e-4	0.5217759066517944	1.9139472982077572	0.5904579074067555	9686	4
cg15869642	16	49326109	-2.3035080832540058e-4	7.094213579952783e-4	0.7454063279114257	3.7453987727324423	0.2903013676494611	9689	4
cg15869649	5	3198175	6.080287317070763e-4	0.001243853216563192	0.6249643544309812	1.8316720767074643	0.6080671095289762	9704	4
cg15869694	12	6643747	2.851656266102285e-4	1.2922844876892507e-4	0.02733653530596329	3.3138712442834124	0.3457166873441096	9668	4
cg15869718	14	100751572	4.6994528640186586e-4	4.008913311917439e-4	0.2410962755144347	8.540475403474643	0.03606755565661742	9702	4
cg15870184	7	99517151	-4.769509206815649e-4	6.256797303425212e-4	0.44588549223246904	3.2259455043793284	0.19929428008712552	5805	3
cg15870379	5	108099747	4.802255000795386e-5	0.001860560431621381	0.9794082489288798	0.8733877652634453	0.3500191362428165	1312	2
cg15870576	5	178545115	4.1924381438324695e-4	6.161363149823283e-4	0.49622588006212737	13.937957497130824	0.0029908311728742594	9705	4
cg15870741	6	127833557	-2.564446404789236e-4	5.671689960719177e-4	0.6511619683939684	11.738564823118532	0.008334551997702676	9688	4
cg15870818	3	180319597	-0.0017041740043326431	0.001578598204026541	0.280343093089885	0.19928793600709732	0.9777041673256209	9703	4
cg15870832	4	81407975	-7.835272328200686e-4	6.958254707357563e-4	0.26014863745364514	5.409744244660597	0.1441376833330703	9699	4
cg15870857	14	104742172	-4.1772855979649976e-4	0.0015386827902383604	0.7860184035210811	1.9542761263047264	0.5819508922681729	9706	4
cg15871127	13	110960198	-7.879663019953943e-4	3.365829804999261e-4	0.019228257971344115	1.1536641120946016	0.7641376435869471	9704	4
cg15871157	13	21901649	-5.137047308224292e-4	4.3558042398252083e-4	0.2382561333043867	3.4494743313387213	0.3273744957502328	9704	4
cg15871214	7	42971514	5.095561406298306e-4	4.3636035375414404e-4	0.24291100844707436	1.3953422182659274	0.7066269035493808	9617	4
cg15871215	5	81402204	-0.0017240890664974846	0.0036793921072267592	0.6393699704159059	0.4535849855610436	0.9289636279482835	9598	4
cg15871229	10	74451622	-5.840896538260586e-4	2.504942997791225e-4	0.019713937071762704	3.663988704552573	0.30010782010563886	9688	4
cg15871371	3	71274624	7.966069586047294e-4	6.484359538328039e-4	0.21925736845359936	0.9583415402093188	0.8113305958755159	9704	4
cg15871441	2	24232886	-3.465088858761317e-5	1.6699411507018107e-4	0.8356212177280636	2.320693830725758	0.31337744657229877	5805	3
cg15871509	2	157368870	-5.576308422212031e-4	6.676916946243843e-4	0.40362640828231056	3.1344095205715896	0.371362529518749	9649	4
cg15871647	4	75859930	2.883526451210495e-4	3.0228699230180233e-4	0.34013244952803035	3.4036447151283262	0.33347577111903653	9642	4
cg15871749	3	193853115	6.282679478732932e-5	1.632291990610286e-4	0.7003120684415839	1.4181519191812406	0.701285391169288	9550	4
cg15871766	12	52365222	-0.0015263864235421916	8.840819808528176e-4	0.08425366002402733	1.873219129190865	0.5991326833110158	9636	4
cg15871797	14	101139695	4.2221378961701257e-4	5.879165993429348e-4	0.47266324752303274	0.8351481661335973	0.8410428872547905	9704	4
cg15871828	2	55988638	-4.198628445340306e-4	5.7508505040773e-4	0.46533623621369025	0.7695261906296335	0.8567412064437241	9705	4
cg15871969	4	77665102	5.12065747418296e-4	4.935174972222101e-4	0.2994638751976794	2.144653157652698	0.5429320775080508	9702	4
cg15871991	2	10829907	7.806847204645429e-5	1.8961043465283707e-4	0.6805366849216268	3.8583215684598047	0.27717484604170534	9698	4
cg15872043	3	183960177	-4.7214700038747374e-5	4.1811853564863535e-4	0.910092548459067	6.02823852436897	0.11024441290052937	9700	4
cg15872079	3	32442229	-7.852395805172454e-4	7.244291904451671e-4	0.278390298643151	2.827691588149121	0.4189616526921227	9676	4
cg15872103	2	114513914	-4.343606879472108e-5	1.857108251182598e-4	0.8150696915559139	2.8783659186858204	0.4107614255207799	9701	4
cg15872329	10	102046237	-2.456017551542147e-4	1.9754517202058024e-4	0.21376878579704536	7.43612289443284	0.05922264417156346	9650	4
cg15872437	3	37804282	7.177430358555506e-4	6.018808916054759e-4	0.23306520346722825	4.026927210598706	0.25857111957669937	9655	4
cg15872458	12	54784747	9.310631640279742e-4	4.8541548073163256e-4	0.0551015369631508	3.8845656190999946	0.2742017741954512	9702	4
cg15872672	3	138313386	-1.0640095322296706e-4	1.5354062586825392e-4	0.48832058922758503	3.3901936580503196	0.3352853508599199	9705	4
cg15872683	10	3215036	8.482081173071002e-5	1.3961135977496865e-4	0.5434863033887336	2.711047474599204	0.43835315532892155	9641	4
cg15873112	7	105407428	-8.205874862541237e-4	5.37903834527618e-4	0.12712739708279855	8.196734739855577	0.04211604699819782	9698	4
cg15873123	12	7864058	-5.017117931460128e-4	7.339977008926037e-4	0.49426998232820674	0.08186831593282745	0.9939207348655048	9677	4
cg15873149	3	147137180	-7.670819897387864e-4	5.104185588657156e-4	0.13287800261408775	2.9459793906055913	0.40002930244317536	9706	4
cg15873303	12	14927132	-2.2162367197271364e-4	2.2397660529193382e-4	0.3224211439734816	1.930073143724243	0.5870463646041375	9696	4
cg15873320	20	4230374	-5.846993430940456e-4	5.127522850549399e-4	0.2541549111491414	2.0447029453899246	0.5631804725095207	9692	4
cg15873327	19	8398677	-0.001300415404215792	0.001387607791338623	0.3486744507234946	0.5802797599141373	0.900931655651136	9702	4
cg15873449	18	12885569	-5.514149315039176e-4	8.280575317889841e-4	0.5054662040045608	1.1070654248784877	0.7753687415595801	9682	4
cg15873474	20	60445998	-5.948738251608164e-4	6.898636204901026e-4	0.38851892378850783	0.7797495187134806	0.8543042951911168	9706	4
cg15873673	12	108523597	-3.289866669168745e-4	3.185156354474418e-4	0.3016626494472394	0.9015373682834593	0.8250567908862955	9700	4
cg15873715	5	39425138	1.4773719802946807e-4	1.598659129607829e-4	0.35541761988632775	3.8406629266046695	0.27919164705521815	9698	4
cg15873908	14	45415114	4.4509060026283714e-4	8.581588476638945e-4	0.6039995407166356	7.065216592414465	0.06984789326712672	9638	4
cg15873959	20	62694841	-1.0216411675503239e-4	1.6841935755413038e-4	0.5441127172091882	1.6131223731502766	0.656418083456981	9700	4
cg15874031	5	177580860	-2.203618624662716e-4	2.4836272977483216e-4	0.374939917851276	2.012225421865038	0.365637559457674	5808	3
cg15874048	14	45369753	7.8e-4	0.002167	0.7188885453959217	0	NA	1085	1
cg15874062	4	143767647	6.320299075231246e-5	2.2618649204495333e-4	0.7799158711255402	5.40450791542942	0.14446297865885327	9685	4
cg15874092	20	59827921	4.221621946552258e-5	4.7456336747542634e-4	0.9291152697492007	8.304265788457773	0.04012468791700338	9706	4
cg15874113	6	29987762	-3.4826852702502377e-4	5.971016358564554e-4	0.5597148734615756	1.6215699589752857	0.654508926155053	9699	4
cg15874258	14	99815095	-5.8341779634671074e-5	5.821529483578328e-4	0.9201718349777765	4.539844320405616	0.10332022219523945	5809	3
cg15874270	4	123161078	1.7280112574825022e-5	5.951225674862226e-4	0.9768356996580432	3.319156821423735	0.34498525936743357	9684	4
cg15874300	3	3221199	-6.750060985772617e-5	2.7148310399060914e-4	0.8036419689433427	3.6142764943994674	0.306240476971572	9699	4
cg15874302	10	76584163	-7.219627968500943e-5	4.45976594805967e-4	0.8713975477827904	8.021499469361624	0.04556945988378901	9686	4
cg15874425	14	60334088	-0.0013997592704970614	8.821130377415032e-4	0.11255222098465158	0.7798051044485856	0.854291035536103	9390	4
cg15874481	11	70517057	-7.724111962246059e-4	6.106269007277027e-4	0.20589001636070595	1.0492015781600588	0.5917915668722104	5800	3
cg15874642	6	32134560	7.9548134398854e-5	4.672258439818559e-4	0.8648085922286896	1.8077568040050178	0.6132484247676082	9705	4
cg15874649	20	34824306	-8.401857303618892e-5	1.6557325793708605e-4	0.6118457907290011	2.649918634555384	0.44880529470531183	9705	4
cg15874698	7	850164	-4.1188927480769763e-5	4.4518712803441124e-4	0.9262845190613426	1.0243179986940683	0.7953679996286173	9700	4
cg15874704	7	123713651	1.1398109611654206e-4	5.875830725883776e-4	0.8461892344829295	1.8569575770941245	0.6026194472456862	9704	4
cg15874872	7	100770434	-2.2945289880644344e-4	2.3612148635170118e-4	0.33117104871184605	2.9201758940126767	0.40409693108438305	9702	4
cg15874877	5	140799572	-0.001425957131046906	0.001732387544647887	0.41044162888553626	6.697015381913893	0.08220825915672549	9704	4
cg15874885	13	109578060	6.676169743824648e-5	5.292964336064139e-4	0.899626720056047	0.0021996049375741676	0.9989008020922951	5805	3
cg15874903	14	38678537	-1.3579963273596208e-5	3.4207948978798574e-4	0.9683336825009179	2.65973266606946	0.447113734354278	9703	4
cg15875062	1	1406845	-1.9096986351312774e-4	1.634915224889609e-4	0.2427777386948998	2.598095514908119	0.4578235255434993	9703	4
cg15875068	5	94982427	1.1288231413472344e-4	1.9828763162733294e-4	0.5691622663921911	2.2122489515845767	0.5295397413220313	9624	4
cg15875120	10	15902605	5.671459457859831e-5	2.0358690466988348e-4	0.7805695958573482	3.7314133797196107	0.29196533101775773	9700	4
cg15875340	14	104893636	8.372884870587865e-4	3.963723101393639e-4	0.03465396707611858	3.283282431713294	0.34997620482279823	9706	4
cg15875437	4	2061507	1.8768937679197045e-4	1.4969924183031344e-4	0.20992328876726934	3.0223108565530143	0.3881980562754181	9675	4
cg15875502	6	31630077	-4.286065953836892e-4	4.0514870963558996e-4	0.2901012878956477	0.548337016015043	0.9081506430807399	9666	4
cg15875607	13	112772482	-0.0011898050168145289	0.0015038933003936547	0.42885652986767003	3.940041775642201	0.26801174563588726	9706	4
cg15875654	13	113000801	-7.588363655102784e-4	5.141540525684292e-4	0.1399726198069345	2.158433830034139	0.5401819446167736	9706	4
cg15875860	22	38453467	9.585207146245895e-5	2.09210829895596e-4	0.6468373658714031	3.700954216122477	0.29561891595282164	9664	4
cg15875904	4	3680721	1.6784063604680877e-4	0.0012055378827985517	0.8892725999945434	4.122069143433759	0.2485809825732527	9700	4
cg15876000	3	49067026	3.372472550377671e-5	1.4398478461156747e-4	0.8148109042623868	4.476384200774816	0.21440646038580122	9704	4
cg15876074	21	46293812	-4.5410708238547914e-5	1.1639843947387214e-4	0.6964392446641796	2.2553920510791765	0.5211204259114882	9691	4
cg15876264	5	43855809	-7.210459485046412e-4	0.0017502425595071775	0.6803620314508798	11.307243336051831	0.010175384412746341	9621	4
cg15876417	12	40014132	-2.681622085983061e-4	5.037397445778763e-4	0.5944886181031099	8.08648860022488	0.04425765896448171	9691	4
cg15876464	20	44642682	4.4743159826189645e-5	1.823073617070341e-4	0.8061257786337465	1.9542514528763528	0.3763913974133489	5803	3
cg15876513	10	1149726	-8.998762047063855e-5	9.086735474978195e-5	0.32201847758117996	1.6269386169494355	0.6532972113985718	9521	4
cg15876657	6	144416565	-1.5585349857412216e-4	2.2779979430105886e-4	0.493868618314764	0.2936296624393592	0.8634538473101754	5806	3
cg15876685	20	4744135	3.241816427258395e-4	4.183337945551256e-4	0.4383778663248804	2.0762175300013994	0.5567390825833897	9657	4
cg15876689	14	60632081	-2.765241000178939e-4	4.44815893927842e-4	0.5341656786153098	4.60312727548855	0.10010219771128558	5807	3
cg15876825	3	11651881	3.3064194502028586e-5	2.675000396744458e-4	0.901628471219129	3.5425394218470627	0.31528666637970254	9637	4
cg15876968	1	85086322	-1.6407687582463054e-4	7.339492468331583e-4	0.8231047994682027	1.440281952257828	0.4866836403478816	5803	3
cg15877129	12	103218238	-0.002111649029992759	0.0014386352677858481	0.14215474541542886	1.9366039578915983	0.3797272758932616	5807	3
cg15877192	7	129477698	4.789564977308941e-4	6.875185198567169e-4	0.4860248423655866	0.9836282675018416	0.8052133476615592	9700	4
cg15877196	19	45252329	5.87868006720396e-5	1.8900123530176156e-4	0.7557707905720463	1.1924244127173966	0.7548218180651409	9689	4
cg15877233	7	40611688	6.622160884676398e-4	6.499640797065162e-4	0.30827404834318156	3.242351310545008	0.3557471984718791	9697	4
cg15877295	7	138915876	-2.0662175514888373e-4	1.7419986006850268e-4	0.23557532783773616	1.166383530255948	0.7610776978934961	9704	4
cg15877314	3	50273895	2.4354855381408268e-4	1.883571818333141e-4	0.1960060688933498	3.021092162990675	0.38838459809957265	9701	4
cg15877399	12	116625593	-0.0012812463728398144	7.301132365040499e-4	0.0792832907211367	5.043720083230585	0.1686235956767481	9679	4
cg15877414	13	77463133	7.858194503566747e-4	4.882418499776478e-4	0.10750965370849255	11.800030742856604	0.008100526461946301	9698	4
cg15877425	7	130357453	4.304782894378714e-4	5.159293786586009e-4	0.4040700126120758	6.335619778359445	0.0963756255790078	9587	4
cg15877515	11	113112772	4.0563175529099215e-5	3.873898243944732e-4	0.9166067726821275	1.5412593297507933	0.6727809540374691	9703	4
cg15877785	4	1234993	1.995461750878197e-4	2.3086097582151693e-4	0.3873921050169176	2.1909271446465084	0.5337376510526252	9618	4
cg15877831	15	76732628	-0.0018161069736246757	9.676776647217801e-4	0.06054982750357873	1.5698538405862545	0.45615303609776064	5787	3
cg15877906	12	51157772	5.714513730540167e-5	1.2493942972869403e-4	0.6473959761266121	6.409918425073009	0.09328360515469193	9682	4
cg15877915	10	123925543	-6.958979578726533e-4	0.001567639229321365	0.6571043208770887	2.1164691773388493	0.5485881288823838	9700	4
cg15877936	7	1253999	6.741394276915544e-4	0.001220996466108915	0.5808645360685263	1.9038465112245024	0.5926015119567103	9698	4
cg15878101	18	8605965	-0.0010048107021359892	5.468649205708226e-4	0.0661505708959463	0.7839636322598222	0.8532987500061906	9671	4
cg15878317	3	139396782	-3.010686682867682e-4	3.6885516265720093e-4	0.4143716729538397	4.163790253527721	0.24431226360491928	9704	4
cg15878471	17	18266897	1.4780635101504976e-4	8.857515753677511e-5	0.09517464277799399	3.2424814331147003	0.35572872215850065	9667	4
cg15878555	11	62473962	1.9076317329375835e-4	2.2588678310088797e-4	0.39838564956272865	0.6983728132515947	0.7052616525712179	5806	3
cg15878568	6	30923865	3.993619437428013e-5	3.375966699181555e-4	0.9058334582853739	9.23063787259799	0.02637651314197216	9691	4
cg15878588	22	38203858	-1.269749686905306e-5	1.0960458909708711e-4	0.9077728314258312	9.317306873172244	0.025356477147175968	9703	4
cg15878616	20	52492209	-4.346859936534727e-4	8.774343883834684e-4	0.620313774984192	3.69865245023984	0.29589666876031034	9679	4
cg15878619	6	30687373	3.110132373151079e-4	3.0264667750315617e-4	0.3041170155271803	9.964793324723349	0.018867788030694756	9696	4
cg15878670	12	49485085	0.0010031970896440174	6.414679162107885e-4	0.1178390716099091	3.0375108779188325	0.3858778176788284	9692	4
cg15878685	4	69818856	9.843168086818227e-4	9.367728177254848e-4	0.29337206665554516	1.4649526771377361	0.4807170966462929	5807	3
cg15878949	15	91534302	-3.412151453818419e-4	6.08609213044393e-4	0.5750379625192739	2.122834846474354	0.54730694993139	9702	4
cg15879084	5	6633297	9.877477047821075e-5	0.00017011317590406316	0.561482093053683	2.6385415692938774	0.4507727402713811	9691	4
cg15879154	15	93277667	2.3318655407576796e-4	0.0014111793458267492	0.8687532537303431	2.835799426412156	0.4176405499959856	9702	4
cg15879179	4	164088111	2.5084421617590754e-4	4.045600700362103e-4	0.5352301663893426	5.295481134906831	0.15139588230391046	9664	4
cg15879228	9	75136112	1.3245229435094488e-4	4.5851272341823716e-4	0.7726779846780026	0.1529263341050058	0.9263870352254613	5807	3
cg15879316	22	46934089	2.0361760574594555e-4	2.2588945686844092e-4	0.36737368302432233	0.7544931459720661	0.8603177666110213	9700	4
cg15879426	17	80369345	5.460201392936485e-4	3.182532771824886e-4	0.08622099744264237	1.9909399544531907	0.574289278884142	9680	4
cg15879533	17	56709523	1.2080931389791221e-4	3.173143266047785e-4	0.7034077444132791	4.8957455743553036	0.17959228914121106	9706	4
cg15879620	12	45032094	-7.532445172091537e-4	6.620793961358895e-4	0.2552477997587197	1.6355038496674956	0.6513666204037228	9704	4
cg15879949	6	150312310	7.727348313475194e-5	3.270372190610697e-4	0.8132127266352831	2.8706189074659836	0.41200633217187077	9701	4
cg15880016	11	100661648	-1.0021376491462705e-4	8.998617486047389e-4	0.9113263306154797	2.76977901845454	0.42849902108658044	9676	4
cg15880113	14	101592480	3.23548050403388e-4	4.417248153100521e-4	0.46388468241823794	1.5483497615006419	0.6711570165438445	9704	4
cg15880211	22	50250494	1.807567115964232e-4	2.611567125625193e-4	0.48885012433183395	6.259269583315381	0.09965542277813137	9686	4
cg15880323	14	52797662	-6.0761698113937355e-5	5.483653454423727e-4	0.9117708704216545	1.4501575177037778	0.6938207798302642	9698	4
cg15880348	15	25418074	-0.0013676433638405785	0.0013046972761988553	0.2945254009673801	3.0442156432803915	0.38485810674500676	9706	4
cg15880497	6	28510740	4.363298071234181e-4	3.813936164074344e-4	0.25260677229937917	1.3161298847431886	0.7253064858562188	9697	4
cg15880704	10	112546110	-0.0010834536330366375	5.730831779842585e-4	0.05868182188617874	1.30789854356818	0.7272583488637567	9691	4
cg15880716	11	113222122	4.294575609156881e-4	4.948743382873569e-4	0.3854976229418132	0.07927973891423012	0.9942022922185166	9706	4
cg15880738	11	118215112	-0.001453030051445189	5.082130269641938e-4	0.004248496152215681	3.596869496435049	0.30841408569048956	9700	4
cg15880760	17	48546290	0.0012254890706006232	7.981279538440037e-4	0.12467225231477108	7.3095360938445575	0.06265962803911992	9703	4
cg15880762	15	49447649	-6.49791812446044e-4	4.141117592755814e-4	0.11661954792653544	11.479920525111709	0.009394655141743811	9692	4
cg15880846	6	28557424	3.033442774282968e-4	2.109380769476836e-4	0.1504134443676289	0.807177274083112	0.8477495651017448	9700	4
cg15881088	3	51422374	3.844531915944395e-5	1.820487157331131e-4	0.832745653377713	0.12595601628046893	0.9885502567812768	9706	4
cg15881119	1	110881368	-2.727085872816044e-4	1.472304844406559e-4	0.06398903263653889	2.6714323880617403	0.4451039111747973	9703	4
cg15881238	4	87770744	5.898857413439805e-6	5.179172074086004e-4	0.990912629600925	2.979321101619764	0.39482445655215404	9702	4
cg15881332	7	106505786	5.669872550079525e-5	2.9587283022350217e-4	0.8480304129724767	2.785531209436625	0.4258872794100329	9684	4
cg15881404	10	49732637	-3.722698969272968e-4	7.904211738583074e-4	0.6376574273015577	2.1843475604227582	0.535037990513258	9691	4
cg15881444	1	16767520	6.250124433119128e-6	1.7479080472442623e-4	0.9714755288019483	1.5173787182108813	0.678265178879464	9694	4
cg15881486	21	37506514	-5.236690580814758e-4	8.484356847688245e-4	0.5370915030529562	2.1742451496927515	0.5370390729655294	9701	4
cg15881597	7	73085754	4.664611678312438e-4	0.0016124741936804137	0.7723649174487207	0.9646640182135963	0.809801324363755	9687	4
cg15881711	5	34930618	-3.9070137968311787e-4	2.500952908372515e-4	0.11823851111285814	4.7241709014733555	0.19314533077660068	9704	4
cg15881727	22	50248142	-1.5714695852748092e-5	1.4994739793795507e-4	0.9165334064192843	0.19315004173319528	0.9786874662865878	9705	4
cg15881795	12	106361273	-3.0682936388044724e-6	8.350624805831838e-4	0.9970683168376716	2.005605953311711	0.5712439835666022	9693	4
cg15881906	10	112257621	1.1830251600973301e-4	1.561118529012107e-4	0.44856706392374107	1.0262628216502692	0.7948974834411169	9595	4
cg15881912	19	7745939	-2.6113117320550994e-4	2.5645947386987574e-4	0.3085752551977514	1.1848664438397174	0.7566362049280599	9631	4
cg15881944	7	104981497	2.2772648960840632e-4	5.12587263642982e-4	0.6568483105632048	0.6670770217175799	0.8809190610090172	9693	4
cg15881990	10	13628544	-0.0019220000000000003	0.001289	0.13594092429473345	0	NA	1055	1
cg15881994	4	89300156	4.295040054774502e-4	2.1729470986188833e-4	0.04808723597728631	1.5347215528194504	0.674280108775238	9702	4
cg15882155	11	129762697	-1.8095547312022868e-4	8.209664157960726e-4	0.8255459149041309	5.6129798894183045	0.1320351793714091	9666	4
cg15882305	1	933388	7.446552448360765e-4	0.0013763074567849803	0.5884710690940194	1.44352637647242	0.6953643663644142	9702	4
cg15882353	8	67023811	6.05679287743884e-5	5.310052284843884e-4	0.9091880325118797	1.4103393791257357	0.7031129230227406	9705	4
cg15882394	7	2731774	4.088696212738837e-4	5.080801016027394e-4	0.42097286690535907	0.6501637813032954	0.8848584716672034	9700	4
cg15882566	15	43503034	-0.001621306977141513	7.656966504905712e-4	0.034223600850566194	2.7107415893895106	0.4384049591251988	9704	4
cg15882591	13	21608557	-0.0026767710915811364	0.0012982108838413202	0.0392179859170816	0.9221343524812472	0.8200832602717376	9705	4
cg15882726	4	114293805	3.9989105182259747e-4	5.697113767317718e-4	0.48272988497932495	0.6582926771026086	0.8829672558394772	9703	4
cg15882797	19	7615191	-3.572202725419976e-4	4.31075048644079e-4	0.4072894432926168	7.829377885911793	0.04967275648198621	9696	4
cg15882878	12	7281566	2.5930972118207e-4	7.91448946075928e-4	0.743184458487529	0.8860572578237043	0.8287911435062321	9690	4
cg15882999	17	79818726	2.509068353877054e-4	1.4093262033470935e-4	0.07502166450430692	3.227980317390907	0.35779288016002747	9699	4
cg15883094	12	122265088	-8.623245129738913e-4	8.418257339655683e-4	0.305669808539207	2.950070066054142	0.39938762727850613	9612	4
cg15883154	14	77495248	1.1420098385270776e-4	2.314486824148983e-4	0.6217171508573769	1.3172054621436087	0.7250515804405647	9703	4
cg15883181	17	78336395	-7.702856813479506e-5	2.997266776801508e-4	0.7971818329182242	11.088063585492193	0.011259089749320035	9699	4
cg15883382	10	135333805	-1.1965831263453909e-4	2.08765583334235e-4	0.5665291303281291	1.8806442941945571	0.5975449784256709	9677	4
cg15883451	12	49075826	3.306725134795802e-5	1.6096313109915136e-4	0.8372332940740775	4.934491788876779	0.1766573058367204	9704	4
cg15883603	4	186622408	-7.680959960041143e-4	8.529545864863486e-4	0.36784774525438557	1.2506792094528203	0.7408767376851557	9639	4
cg15883716	1	173638701	2.014908042390425e-4	4.713164620115969e-4	0.6690105241377664	3.13235107333045	0.37166595460139035	9703	4
cg15883721	11	826837	-8.769010331425984e-6	1.9697663658205787e-4	0.9644914863725645	11.81582574141975	0.008041444025101296	9702	4
cg15883761	11	65627811	4.916468368899308e-5	1.434264552607583e-4	0.7317589197193618	1.2471577713007116	0.7417175477556408	9693	4
cg15884014	17	3196014	-5.854508549943034e-4	2.9346951075777866e-4	0.04605061762945017	2.143741306730274	0.5431144081913543	9675	4
cg15884031	18	66343052	-2.2507838071178716e-4	6.040645698579303e-4	0.7094413398569912	0.9265960532687815	0.8190052851488723	9695	4
cg15884175	17	42931386	-6.570175657531914e-5	4.2869773249709365e-4	0.8781940856270259	1.3625843744277717	0.7143281126043867	9674	4
cg15884185	4	7368808	-0.002383768397943794	0.0012823287923755145	0.06303607324844598	2.3174936578458794	0.5091778731488686	9702	4
cg15884202	7	158649092	-4.909773059428614e-4	3.7984062383275677e-4	0.19615370723646136	1.4782903373125098	0.4775219418225479	5806	3
cg15884223	17	49242847	-4.272552763592333e-4	8.606601952678113e-4	0.6195929192435496	1.0895831081525789	0.7795893394152871	9705	4
cg15884355	6	37995172	-5.234479131810118e-4	8.11450321149385e-4	0.5188773083900589	3.7159670004702794	0.2938130456612998	9624	4
cg15884411	2	96932403	-3.2805960850762916e-5	1.2752518940645924e-4	0.7969851471109393	6.8447025225071005	0.07701585293503932	9705	4
cg15884430	5	170819088	5.807814649665412e-4	6.619020232343572e-4	0.3802459282194799	5.46609076493978	0.14068089102986966	9694	4
cg15884510	21	47401911	-8.186106726177918e-4	3.33820945500047e-4	0.01419680482429309	2.577943121428738	0.4613695305597453	9703	4
cg15884713	12	772966	-4.253039465994298e-4	7.06549116752117e-4	0.5472105239591869	0.9008566799585637	0.8252210675179709	9706	4
cg15884905	6	45294599	-0.0012371298831585593	8.963383621603317e-4	0.16752381174248546	0.028741172360325605	0.9857321778447196	5794	3
cg15884992	6	34028192	1.9385224502196796e-5	4.3958921809831414e-4	0.9648258895960303	2.2579263882724083	0.5206289750194338	9699	4
cg15885016	5	94980227	2.105255457396615e-5	2.8706041234860633e-4	0.9415368262255943	4.697958833362168	0.19529800250138027	9694	4
cg15885043	15	29383103	4.8675522330493385e-4	4.2292365190831386e-4	0.2497613219879505	2.515451153894968	0.47250518448363943	9705	4
cg15885274	4	6891202	-2.977553593620469e-4	0.0013752484147179069	0.8285900469007779	1.00364525316459	0.8003699133268398	9701	4
cg15885301	12	130918664	-6.096360061913971e-4	6.971652235183368e-4	0.3818733346536282	1.1795224129557271	0.7579197556610283	9688	4
cg15885430	5	57069	3.136055590643597e-4	9.649519515751528e-4	0.745184071908209	2.257017656824025	0.5208051535529001	9701	4
cg15885440	12	29302714	4.7217406533235846e-4	2.961198037746035e-4	0.11081574861247834	2.314001433530931	0.5098439120733159	9681	4
cg15885628	15	28344718	-1.872516527098426e-4	3.2955186504364666e-4	0.569898588448513	0.5723426048772455	0.9027336669394826	9671	4
cg15885672	17	59488116	9.279144646349668e-5	7.573693763809407e-4	0.9024887232597554	0.0896140647015083	0.9930539590867782	9699	4
cg15885734	19	51607958	1.9259053008935506e-4	5.20140369893669e-4	0.711183966570688	0.518888254584685	0.9147225753215003	9701	4
cg15885786	10	54054127	2.2932195019347086e-4	9.389852719975713e-4	0.8070579910663037	0.22084113358351823	0.8954574564231632	5795	3
cg15885788	17	60005843	6.005401523277461e-4	9.678925795316622e-4	0.5349539456132993	3.5517405440161194	0.31411328686241974	9705	4
cg15886004	5	180236965	-6.666588939165185e-4	2.1078760334002655e-4	0.0015631092672082183	1.0980139542513472	0.777553544492613	9629	4
cg15886008	5	175784692	-1.2795182528379967e-5	4.374785777889393e-4	0.9766671471730438	7.019005994678395	0.0712944476926322	9703	4
cg15886040	11	2019606	-2.082207331435982e-4	8.946057389801533e-4	0.8159544580408777	4.45517141415746	0.21632391916791663	9687	4
cg15886244	5	90576628	-3.357434437790934e-4	1.873278212659999e-4	0.07308852168007796	4.08477952429058	0.25245379806355145	9700	4
cg15886307	12	120315669	-5.5816825452421e-4	0.0020119943658341946	0.7814573295833939	0.3274673481863873	0.8489680939719199	5223	3
cg15886632	11	64009486	-1.7444116839152093e-5	2.5329095517259833e-4	0.9450931965203153	0.1240431695060222	0.9888037112329897	9696	4
cg15886728	15	101817534	8.749624377871128e-5	1.1922095471916962e-4	0.4630097632114754	3.438627432168719	0.3288096034020174	9683	4
cg15886966	11	36252345	2.89036343519352e-4	5.330820843881785e-4	0.587681720738512	7.970231649589763	0.046630950701061206	9699	4
cg15887283	7	94955348	-4.442094102180309e-4	6.29896021821868e-4	0.48067912767847554	1.359595732874709	0.7150324331151415	9697	4
cg15887383	18	61089798	1.1488416124243174e-4	2.3177062502805808e-4	0.6201199021093837	3.0582010008828187	0.38273848526142584	9700	4
cg15887459	11	18230903	3.3528137447359736e-4	0.0013250440248817074	0.8002418320055105	1.350381248946681	0.7172057171092733	9702	4
cg15887497	12	120534569	-7.249117755404742e-4	3.7786097039329116e-4	0.055052502112236064	3.114923117231955	0.37424345051501756	9705	4
cg15887555	5	180673286	1.5734661080497265e-4	1.771642198868077e-4	0.37446550757546415	12.648584285611424	0.00546160994781975	9699	4
cg15887709	7	1270976	3.404572491264643e-4	5.500345671199292e-4	0.5359333039728631	3.835111900478474	0.2798283587791486	9695	4
cg15887846	11	65779192	-1.815850018832258e-4	0.001295438775707443	0.8885236320371459	2.835442544568353	0.4176986279538626	9705	4
cg15887927	13	29148952	-6.628276782340111e-4	5.450868557352542e-4	0.22398348120822587	0.9467043221690551	0.8141448148170772	9706	4
cg15888087	5	134735104	-9.264182606572518e-5	1.8119896216363458e-4	0.6091611096963647	0.8265893632004697	0.8430972044567914	9701	4
cg15888097	6	87646462	8.831390347497276e-4	7.22559024983284e-4	0.2216176704578254	0.7010320260144609	0.8729611792944556	9700	4
cg15888290	2	119600348	-6.088689647406883e-4	5.57944190917886e-4	0.2751531422781028	3.2281584180482246	0.19907389151656094	5805	3
cg15888291	6	31778622	-3.7033227193588155e-4	4.295803267005104e-4	0.3886439268228082	5.426541740280793	0.14309885019833096	9700	4
cg15888301	15	73344233	8.762874498131678e-4	4.25798006010266e-4	0.03959122604052526	8.912753872942684	0.03047364531323905	9653	4
cg15888340	5	134241299	4.844768845892431e-5	1.8777874643968916e-4	0.796403734827237	2.590343020395898	0.4591850559323612	9701	4
cg15888366	7	99032677	4.131883117310918e-5	3.975031200706664e-4	0.9172122582699075	1.1516119333596575	0.764631589646247	9703	4
cg15888472	17	79000968	-5.3045677199767005e-5	2.1890377349477444e-4	0.8085289798308775	6.867912805824719	0.07622915313774255	9695	4
cg15888522	3	46068932	2.851096526564502e-4	4.4344816991814345e-4	0.5202643701461493	2.0902849888370407	0.5538806752879449	9701	4
cg15888569	4	15033042	-0.004447219857459174	0.0011095069245438886	6.116130872564378e-5	1.4452479674327516	0.6949634653548309	9682	4
cg15888663	1	207992084	-2.1263956460275784e-4	5.216499196947325e-4	0.6835461694696361	5.419905823643281	0.1435083953488965	9699	4
cg15888693	17	4074172	-1.8001740448536607e-5	4.459370848879658e-4	0.9677994696356509	0.7819700333145814	0.8537745236707469	9702	4
cg15888699	11	57298252	-2.1812595355534208e-4	2.295473731783687e-4	0.3419884201078435	5.416738183625889	0.1437042819116082	9682	4
cg15888741	10	15139207	2.6086019611538903e-4	2.3548162149121104e-4	0.267959838062271	1.988829781771866	0.5747283592553859	9693	4
cg15889003	4	6925288	1.0140762480373041e-4	1.8820349771775556e-4	0.5900117361114453	1.5865125219472744	0.6624518670344087	9667	4
cg15889012	2	44059266	-9.489603945889136e-4	4.1396241270158637e-4	0.0218835525317765	1.9898251228368629	0.5745212220287425	9647	4
cg15889017	1	205426388	-2.442907093877597e-4	1.7836429133371033e-4	0.1708065884959569	0.2592243171093529	0.967505520173414	9701	4
cg15889057	12	53602179	3.471069382939442e-4	5.454238205089495e-4	0.5245166740485756	0.18266755610507843	0.9803376228373093	9706	4
cg15889061	14	35184805	8.451977607464372e-4	0.0013777184009625897	0.5395613655511853	2.219128367030456	0.5281905135609598	9701	4
cg15889106	14	21567164	-7.148572960999039e-4	4.501761376570421e-4	0.11229759648278935	2.41146140954566	0.49150465109988706	9683	4
cg15889173	1	8483390	5.308565101036068e-5	1.6474134744758886e-4	0.747273646221512	5.39938074738083	0.14478216583431702	9704	4
cg15889230	2	63850141	-3.627976116449262e-4	3.925180262052311e-4	0.35533916006180744	5.141128801022081	0.1617499256065322	9649	4
cg15889260	11	121891076	-4.896061515428824e-5	7.454660537683098e-4	0.9476342994644271	1.3490431359798798	0.7175215353016824	9666	4
cg15889391	2	223155306	3.35418370285349e-4	5.000618543452462e-4	0.5023774073426293	6.244814437248906	0.10028831599336097	9703	4
cg15889448	17	42741423	-1.3584233338869984e-4	0.0011714671117416125	0.9076849149698918	0.639261511484804	0.7264172129439437	5715	3
cg15889462	11	4825640	2.714357888252696e-4	6.413355733660936e-4	0.6721236681134983	10.285253259368083	0.016290700606600234	9703	4
cg15889548	12	52641212	-1.8422378663712703e-4	3.650398311489632e-4	0.6137922998278279	1.23211133021378	0.7453134358992209	9703	4
cg15889594	17	36605927	-4.5717324286761226e-4	6.316755245899489e-4	0.4692210951970879	4.429449531225966	0.21867021791352295	9675	4
cg15889703	7	97937000	5.017876388071794e-4	2.1961970512609228e-4	0.02232441435613914	1.09994050406213	0.7770884461905063	9679	4
cg15889705	4	187459476	-1.0738402861742783e-4	5.687311059271991e-4	0.8502391037675364	6.8322697590019965	0.07744047230935193	9702	4
cg15889768	17	42619247	-2.8740681344658936e-4	4.0692652699607227e-4	0.4800098328446511	0.6589027648842657	0.8828251539607866	9704	4
cg15889793	6	37527311	-5.331713294205782e-4	5.491521958409592e-4	0.3315985656468478	4.007432662913162	0.26066265434551655	9691	4
cg15889797	5	171317	-2.473462422996618e-5	4.43277846430781e-4	0.9555016374344701	1.8004178694203232	0.6148440069302858	9691	4
cg15889838	5	131832312	-1.8413709239586248e-5	1.2421137712790377e-4	0.8821494596920691	3.5767118177440183	0.3109482955391468	9648	4
cg15889847	14	65183532	4.131407096012393e-4	3.955613242277692e-4	0.2962811169118673	13.299902235707187	0.004030959480199926	9703	4
cg15889976	12	124432796	2.9176726039378615e-5	0.0012900397060585825	0.9819558463230549	0.9203948613635204	0.6311590230489628	5704	3
cg15890009	12	328259	-0.0013743785666427498	6.133085990458662e-4	0.025030934158778967	2.9315238268297685	0.40230379714057385	9702	4
cg15890075	17	18011923	-8.66594982127119e-4	4.6880295677780443e-4	0.06452612402501996	0.17236341314773376	0.9819224170891303	9702	4
cg15890103	11	86663160	4.7827152514697354e-4	5.11946529816169e-4	0.35018957681705015	4.756921668920711	0.19048673821367723	9696	4
cg15890111	16	8768700	-1.3058266957277165e-4	1.7096460151367715e-4	0.44498676127371317	3.43322369455836	0.3295266121918671	9704	4
cg15890143	14	77736904	-2.9383648485454384e-4	3.7354338349099514e-4	0.43150467936826475	2.260801467769677	0.5200718683309666	9705	4
cg15890274	11	65601265	-1.8229021210813308e-4	1.8357780212122887e-4	0.3207167115818767	2.9019469021465034	0.40699140567815734	9639	4
cg15890292	6	37226214	1.3490210212196082e-4	1.780575000719397e-4	0.4486711757021258	3.689720272111789	0.29697672060898184	9706	4
cg15890332	12	107067104	-0.0023059247816004124	0.002342187379951487	0.324861064623202	3.2223917843440937	0.35859114143828885	9704	4
cg15890469	14	75408846	-0.002109921549347511	0.0013708821186072108	0.12378044048827995	4.570904377217789	0.20605230577510775	9702	4
cg15890484	2	44001411	1.3454789015994876e-4	2.535972377908211e-4	0.5957255253634688	0.6375697897860129	0.8877802975719236	9704	4
cg15890527	5	77272697	-8.672368564530028e-4	0.0015223502168417596	0.5689017156773774	0.8331439925186412	0.6593030437337546	5611	3
cg15890574	15	65739067	6.180456142307619e-4	9.545147235133837e-4	0.5173102037920899	0.8118439803366294	0.8466320625753299	9434	4
cg15890707	5	172197278	5.113277842186292e-4	4.653484127300653e-4	0.27185254809233517	1.6148670542105938	0.6560235329018556	9692	4
cg15890754	2	173294093	-2.6657212124350435e-4	4.6709585027234266e-4	0.5682022647668346	3.6055998887838943	0.30732221429341405	9705	4
cg15890794	18	12258991	0.0013120187800734788	8.676337622745621e-4	0.1304879727257684	1.5630708313444823	0.6677919402242994	9706	4
cg15890849	6	101328941	-5.067769041131609e-4	2.79409491511479e-4	0.06971735966476851	2.781740773613779	0.4265145379311444	9646	4
cg15890852	7	64362320	4.017910872267973e-5	4.7544127673342833e-4	0.9326516774645326	0.36975033996490664	0.9464179731214281	9645	4
cg15890882	15	101392414	-2.933674077135629e-4	4.816667259009458e-4	0.542479892412858	1.0878820752737872	0.7800001750304965	9704	4
cg15891218	14	61748354	-3.834016182495537e-4	0.0015918837974124985	0.8096731257089409	2.0414529383869273	0.563847721739864	9702	4
cg15891268	14	95236612	-8.024932585987021e-5	2.140683106563505e-4	0.7077518069569941	7.009289143150741	0.07160228452847359	9704	4
cg15891358	10	128210552	-6.819709681798745e-4	6.783315524577218e-4	0.31472100819010324	3.2006073013749017	0.3617175345966366	9698	4
cg15891422	17	43045386	1.303880950076565e-4	2.2591482043545638e-4	0.5638340746852606	1.140253827472449	0.7673665971782121	9682	4
cg15891476	7	137807421	-4.120523654755452e-4	4.381958763366944e-4	0.34704405972773317	0.6092281028591747	0.7374079210108402	5808	3
cg15891546	8	142179908	-6.365463040236319e-4	6.892995751444983e-4	0.3557632149559322	1.039887441422429	0.7916016183757187	9705	4
cg15891644	15	40751006	-2.3706997525184283e-5	1.7549509585560233e-4	0.8925435772193774	0.6030134707521922	0.8957421628498592	9703	4
cg15891716	1	26146571	2.3509564563704757e-4	1.4599070072678265e-4	0.1073221857803013	4.51222112960545	0.21120277749964456	9586	4
cg15891747	1	202896310	1.0082817975163945e-4	2.6579611015719386e-4	0.7044323734445418	0.7997584745718308	0.8495248022213376	9703	4
cg15891757	7	2244061	-2.3245087231583836e-4	3.376207540369302e-4	0.4911398662468051	1.81949595883901	0.6107016145096582	9705	4
cg15891850	13	74526920	6.074548420461836e-4	6.329582816439629e-4	0.33720242211762586	0.24839093505224388	0.9694233096769291	9703	4
cg15891991	1	117396695	-7.089594912857327e-5	4.151112334110013e-4	0.8643905942488008	3.688835949826635	0.2970838416467372	9668	4
cg15892115	18	55102922	4.939343281668844e-4	3.593077395230352e-4	0.16922966890611316	1.650633256869165	0.6479643297821811	9702	4
cg15892280	21	40180000	-3.4489804191640644e-4	4.631651147309945e-4	0.456480540114026	10.921609548750798	0.012157403033016326	9703	4
cg15892497	1	145715719	-0.0014095332953996534	7.551242316213162e-4	0.061954061514128814	1.2039355046916547	0.7520605706364796	9704	4
cg15892521	6	144917641	4.036742889520729e-4	5.826752745763422e-4	0.4884384559505444	3.3355963665414206	0.34271894281248866	9666	4
cg15892617	1	201081680	3.12817720478571e-5	3.628007210762377e-4	0.931289135440065	1.6357063038722988	0.6513210262706883	9702	4
cg15892650	5	150524635	5.975997120191607e-4	6.247460820739652e-4	0.3387953677504113	1.204785351850928	0.7518568168993369	9679	4
cg15892658	11	33757569	-5.1055712627614544e-5	1.7681670627169642e-4	0.7727731788973948	3.558295748591995	0.31327969222102714	9664	4
cg15892664	17	53315578	-2.4070309389330255e-4	3.3715279477357655e-4	0.4752712007969714	2.9693410600908736	0.3963763767227337	9642	4
cg15892763	11	120262862	2.2814137552685347e-4	4.5670871799189934e-4	0.6174034829837681	2.5845774748210646	0.46019973213807347	9705	4
cg15892784	1	200842756	5.937789067730945e-4	6.179879308986303e-4	0.3366396347630869	3.904730463602068	0.27193698518786896	9705	4
cg15892785	1	6309343	1.2581533247889952e-4	3.943981788254278e-4	0.7497220647831044	0.20028897643046686	0.9775426335998691	9618	4
cg15892839	7	143059300	-9.748728241221794e-5	3.67870838064288e-4	0.7910062990583555	2.1117458071408315	0.5495401639758407	9519	4
cg15892963	14	96670960	1.7058911697643658e-4	5.269157792519428e-4	0.7461271214686418	2.6773265709751515	0.4440941676356813	9701	4
cg15892964	6	151646540	-7.054058889644788e-4	0.0021683072223025166	0.7449346434721216	1.1368328855736702	0.7681907332462282	9645	4
cg15893035	14	94383850	1.9121989332737666e-4	5.917864819892899e-4	0.7466020028335822	2.3925094366868036	0.4950305118650251	9705	4
cg15893070	2	190445551	6.894354200883299e-4	2.4887818030354386e-4	0.005602666076779321	1.7302079758551754	0.6302388858313075	9662	4
cg15893127	1	153756397	2.4098596725601003e-4	3.125835978722513e-4	0.44073724677236426	2.181040830500087	0.5356923843634188	9681	4
cg15893146	7	1357609	2.633300260596932e-4	8.926011133261217e-4	0.7679830127712143	4.390097129180747	0.2223053718114454	9692	4
cg15893204	1	56247952	5.792246006793919e-4	4.321913419388727e-4	0.18017900487331184	0.6891631457963063	0.8757498784455358	9699	4
cg15893253	21	45195739	8.747781118617322e-5	1.9325075219281336e-4	0.6507901370595732	5.619616893218131	0.13165669875629518	9704	4
cg15893285	1	5958699	-1.4103684096604337e-4	4.380062003460017e-4	0.7474546931441065	0.2872442973769825	0.86621498670031	5807	3
cg15893295	6	14277043	-1.9030855310936577e-4	3.026058087080648e-4	0.5294150453039057	2.6927219670507885	0.4414655370738869	9698	4
cg15893356	7	138645516	1.5472585669124543e-4	6.23015034367129e-4	0.8038635255184153	4.2003048985121385	0.24063136086260506	9702	4
cg15893360	12	120700361	-0.004737662678734252	9.449755534288502e-4	5.344060942910908e-7	4.167685156046232	0.24391719346914215	9703	4
cg15893373	2	135677154	-2.2436930077462724e-4	3.970156187187309e-4	0.5719787248884702	2.7627789276842507	0.4296638762012062	9657	4
cg15893430	11	64053481	2.2964825522362018e-7	1.576834169336947e-4	0.9988379708148988	2.8100850691342267	0.4218424248395034	9682	4
cg15893431	21	34442183	1.167549459053796e-4	5.3967520837797e-4	0.8287204045775879	2.807757495444225	0.42222448678870755	9642	4
cg15893493	8	124194847	4.68164309804612e-4	3.920009484681905e-4	0.23236305460516798	2.806704909209366	0.42239735866025646	9704	4
cg15893532	5	154155412	-1.6452933618851145e-4	5.368472899395508e-4	0.7592443404578011	0.22933578492707218	0.9727200730475071	9698	4
cg15893678	10	99496835	-2.586801847629685e-4	1.7500290292050597e-4	0.13936817817557834	4.980482553858118	0.17323189902935585	9698	4
cg15893779	13	113753244	0.0010550589068795393	5.355384454107547e-4	0.048828063006325285	3.800408676635308	0.28383859839051195	9702	4
cg15893895	7	51104413	-1.13098922879289e-4	4.986019516053974e-4	0.8205543096125555	3.6820430922703804	0.2979078360734959	9695	4
cg15893929	17	3755190	-9.657194633097092e-5	1.8325073087490154e-4	0.5981980936382074	1.709942182185715	0.6347256877442102	9649	4
cg15894039	8	95835797	1.2987371653943106e-4	2.2598538534163707e-4	0.5654944601445009	4.757252994077574	0.19046001758625494	9633	4
cg15894103	7	130664631	-0.0018569703955031256	9.055030276615657e-4	0.04029021639516437	0.7904769315320688	0.8517434437493543	9518	4
cg15894129	11	69521774	-3.4160871496002724e-4	0.0016562670912108756	0.8365939223136505	5.477688725506405	0.13997918538944812	9702	4
cg15894192	7	66205482	9.172117735037508e-5	1.5062041762521256e-4	0.542553734588929	1.3704044218525981	0.7124865240133342	9670	4
cg15894315	1	55331361	4.418832989347256e-4	4.3397629773829195e-4	0.3085734682676305	4.725896573489576	0.1930043880246579	9705	4
cg15894369	2	720975	-4.036957067502157e-4	7.690629800041112e-4	0.5996395581604819	3.930427246221162	0.26907539447337187	9703	4
cg15894389	13	47470857	4.8668656999785123e-4	0.0015180060631949258	0.7485066344584956	0.4065368468834898	0.8160591626148845	5122	3
cg15894431	11	101981130	1.324039692303504e-4	1.5560774495872808e-4	0.39483440496336103	3.5199791819095734	0.31818011772523064	9675	4
cg15894563	1	149859690	-4.544713818802082e-4	2.004485843690067e-4	0.02337363947758623	1.3817929361523629	0.7098080630640307	9701	4
cg15894581	15	63889406	1.3984925804307892e-4	3.746174692348949e-4	0.7089161243594579	4.061114190682915	0.2549400723176097	9701	4
cg15894653	19	9271917	6.323935506147657e-4	3.9300708228785715e-4	0.10759122050065854	3.5169934462878176	0.3185648067244443	9703	4
cg15894661	11	44088124	6.440223722910277e-4	4.009782955826141e-4	0.10824584130770008	5.136045171267336	0.1621020336253471	9700	4
cg15894722	12	54447596	-7.657250572213179e-4	5.354974762690217e-4	0.15273649376776033	2.0814954784863295	0.555665415866227	9649	4
cg15894748	8	28574947	-1.0021756714705727e-4	4.356023027379806e-4	0.818039971004363	3.6253760601700034	0.30486160216398656	9705	4
cg15894808	11	644116	-8.630786087521566e-5	1.9585454530767345e-4	0.6594495580518587	3.9256396555241633	0.26960646608510036	9704	4
cg15894948	4	83763605	-4.1090436115050467e-5	6.829003376226501e-4	0.9520198624705949	0.43184038536317704	0.8057996080132878	5807	3
cg15895121	5	141625843	-3.6213392635701334e-4	6.021297894125009e-4	0.547559143687874	1.0698090843205315	0.7843668299031149	9704	4
cg15895132	1	12688622	9.31380509243622e-4	4.927936686267647e-4	0.05875783102159163	5.239733172639803	0.15506116610450366	9705	4
cg15895197	2	27301490	0.0010702552933476172	0.0010795984218205058	0.32151678682492624	0.1821888358279671	0.9804120830118428	9681	4
cg15895213	14	105452712	-4.151570479397825e-5	0.0013219178307257312	0.9749460256301047	1.6128743271525878	0.6564741883979514	9693	4
cg15895268	1	179152830	4.974181111740999e-5	6.079927614825097e-4	0.9347952883187024	0.1732104621189309	0.9817935762071629	9700	4
cg15895339	10	20210338	-5.545104533072195e-4	5.438319678864021e-4	0.30790129854986414	2.2881607072351002	0.5147927947811726	9699	4
cg15895391	5	14463177	1.0512452837767638e-6	4.699045604331168e-4	0.9982150169363788	0.2727579112838689	0.965067819215859	9706	4
cg15895398	1	3519642	-0.0014146800947659336	0.0015477202563967192	0.36069519246245424	3.1112307448202046	0.3747914932677576	9700	4
cg15895505	14	105903354	-3.163100378716115e-4	4.8766854168895554e-4	0.5165860555186961	4.329056747729166	0.22805430961447049	9705	4
cg15895543	14	105516255	-6.160267831236912e-5	2.8658912049590494e-4	0.8298053578812611	0.717919115991764	0.8689813171077947	9695	4
cg15895565	14	61190161	1.6496088143468505e-4	2.533939029225864e-4	0.5150427913870248	0.057305718606313505	0.9717537411928566	5805	3
cg15895690	14	60982635	-2.303660138380118e-4	5.635168300002325e-4	0.6826860052518704	3.2966898722610614	0.3481036186651666	9705	4
cg15895782	1	214650225	5.18309902262649e-4	5.037117250377096e-4	0.30348850276654704	5.500226245673662	0.1386250860123807	9704	4
cg15895886	5	164633441	-3.924591595266259e-4	6.609696100832811e-4	0.552670780119872	5.959297844139221	0.11360735279309978	9701	4
cg15895925	1	33810859	5.963203617603681e-4	7.407980169902446e-4	0.4208368500905173	2.5840813753651615	0.4602871243533952	9688	4
cg15896056	6	144187583	4.96891826305968e-5	4.0774782468272567e-4	0.9030078889654753	2.6578551865997464	0.4474369391809727	9704	4
cg15896084	13	114927664	-8.147290248726192e-5	1.6351663330547178e-4	0.6183046556222319	0.16826338140460684	0.9825423364038339	9704	4
cg15896098	1	45966115	-1.6769896406958117e-4	3.1770377482304927e-4	0.597605577331072	3.9058287618758927	0.27181411804957406	9693	4
cg15896117	13	95658809	-3.636180528481004e-5	8.614336690292294e-4	0.9663306521840341	2.176521947325208	0.5365876081826579	9695	4
cg15896151	13	112624791	-6.362403250560537e-4	6.571059603491461e-4	0.3329214448686539	5.7799830509101	0.1228192137178712	9699	4
cg15896157	6	5995085	-4.16894819828106e-4	4.846877809347346e-4	0.3897170232194762	1.659125084262202	0.6460591246816576	9688	4
cg15896259	8	23312661	-2.6320590096290245e-4	3.4755014081134627e-4	0.44885950148351117	3.2069034768573497	0.36081153089716883	9670	4
cg15896339	1	876249	2.5564515090782674e-4	2.2127075071261317e-4	0.24794714857064484	1.6625824863051712	0.645284349317771	9691	4
cg15896356	18	72168601	5.263843963598798e-4	5.670308293919296e-4	0.353243123630564	3.332111493668371	0.34319827117091917	9692	4
cg15896446	10	122262909	7.133348240766041e-4	4.045163584129653e-4	0.07782860111591682	5.076947263792448	0.16624862383601452	9698	4
cg15896447	14	24683287	-5.154222483994532e-4	3.5026002424016925e-4	0.1411446658563733	5.285791742931626	0.1520270048481873	9705	4
cg15896487	1	166845686	-1.2904184842264852e-5	2.2502340528705576e-4	0.9542696039612232	6.247903134595647	0.1001527598090044	9515	4
cg15896560	1	245867618	-4.764359999696851e-6	6.027983095560775e-4	0.9936937950097874	6.507497181681696	0.08936730213375682	9699	4
cg15896579	11	47439533	1.5234201158292524e-4	4.6707389388499286e-4	0.7443013752479535	4.46745997866315	0.21521121261519627	9698	4
cg15896593	1	22975587	7.591968470911782e-4	0.0010658990135971262	0.476304011923505	1.0727435474338078	0.7836576364654984	9703	4
cg15896624	4	164246900	3.5522756383881104e-4	8.56477444232885e-4	0.6783218962735293	9.30943645997416	0.025447486981144785	9646	4
cg15896696	7	2059921	5.208743919223367e-4	7.255017978838671e-4	0.4727877971185297	0.9084599815436429	0.8233857556218296	9698	4
cg15896892	1	244213886	-0.0012797989409469317	5.35808251752907e-4	0.01691550985668563	1.4307127021064803	0.6983515574357828	9703	4
cg15896939	1	156030809	6.750193819332408e-5	4.084141604332528e-4	0.8687250535171718	1.6648830111168045	0.644769116188147	9691	4
cg15896978	11	116709264	6.743181893888588e-4	6.834344236343954e-4	0.32380878517812467	7.793333093890948	0.05048167685750278	9706	4
cg15897102	1	115677211	4.7607198243324034e-4	5.273262944586793e-4	0.36663023538407924	6.394226582010674	0.09392859469853089	9705	4
cg15897209	11	114151397	2.718804703558396e-4	6.392954459697657e-4	0.6706315417722455	2.227366550749048	0.5265781485765263	9698	4
cg15897310	6	132272560	-0.0010830576635271587	4.4461954785232665e-4	0.014853967916589977	7.847345550824736	0.04927424870670089	9700	4
cg15897368	14	70466122	5.257389738923548e-4	4.8819040030268884e-4	0.28151878211897535	1.9643739146370391	0.5798338602867058	9701	4
cg15897496	15	42178365	5.415502881822942e-4	4.236361827412431e-4	0.20113022674980077	5.0071677446149785	0.1712730386021928	9706	4
cg15897613	1	23418405	3.455011366920716e-4	6.740257707463508e-4	0.608235796693364	5.7184263607642585	0.12614256257810258	9599	4
cg15897635	1	220697615	-1.8915407950185537e-4	0.0011845039241795367	0.8731248477895239	5.236003476984503	0.1553093491617406	9701	4
cg15897645	4	85419547	1.8451960840707975e-4	2.8198228731405017e-4	0.5128760635657081	0.11251055932743666	0.9902949647401275	9698	4
cg15897774	5	7869176	2.2390541261797697e-4	2.5088481274786813e-4	0.3721448162430792	9.709605320143424	0.021202949930369572	9654	4
cg15897840	5	135157736	6.930992179485567e-4	5.999420487289217e-4	0.24797703349172706	2.534085018909438	0.46916263832782107	9701	4
cg15897899	14	90723225	2.4535922027024796e-4	1.9113245110382273e-4	0.19924237929984406	2.386716680296044	0.4961120983150598	9705	4
cg15897921	1	169765039	9.10023028534371e-4	0.0018191070877136778	0.6168933634545231	3.089763545789511	0.3779913994021892	9588	4
cg15897970	14	62583962	-2.0612152254858456e-5	1.8226320255507606e-4	0.9099591739277381	1.5403994636272524	0.6729780289434952	9693	4
cg15898112	15	77988506	-8.917406712188423e-4	0.0016260535589242057	0.5834118305228726	3.8907942318532704	0.2735004032815181	9701	4
cg15898113	8	142532182	0.0010032112647229826	7.609806098098184e-4	0.18739861208329336	6.3766650018890925	0.09465551743779578	9703	4
cg15898116	1	186653723	3.392271466066446e-5	4.743517203749455e-4	0.9429888073051609	3.678004129084469	0.2983987420479532	9702	4
cg15898267	7	157058099	4.016495288554434e-5	3.7864989402570216e-4	0.9155235474843763	5.1665690864445155	0.1599986459970915	9634	4
cg15898408	1	161720174	3.2931834148778525e-4	6.092559832769287e-4	0.5888347406855865	1.5895746964484567	0.661755990971404	9630	4
cg15898414	1	58713367	-0.001073377405153341	8.009241727697024e-4	0.18018892325189168	5.51328633507571	0.1378461035597275	9706	4
cg15898536	5	1753301	-0.0027643232025420165	0.001091331863749245	0.01130969863190425	5.299582492558253	0.15112948481745095	9700	4
cg15898874	15	96515411	-2.4010949982962342e-4	2.3759939182784525e-4	0.3122249356626254	2.853291685309868	0.4148021249534266	9703	4
cg15899032	7	98547122	4.4370464113754855e-4	4.09258314682639e-4	0.2782904551032594	3.1918581064701494	0.3629797815619721	9676	4
cg15899053	7	113926919	-7.195351589187299e-4	6.664000019680675e-4	0.2802603686562195	2.045748611344561	0.5629659076843486	9665	4
cg15899112	11	1228752	3.3208026372863697e-4	8.470964564302626e-4	0.6950421184645907	0.15655761954939856	0.9842774155432256	9701	4
cg15899297	7	734968	-1.934702928911803e-4	4.4896381271482223e-4	0.666521994882482	3.7384845356756244	0.291122949082757	9700	4
cg15899410	15	76136386	-4.5004923144767315e-4	5.446922801096171e-4	0.4086651692784817	1.4412057414132464	0.6959049324943278	9665	4
cg15899461	6	28482667	3.0010780798929177e-4	6.138560996573873e-4	0.6249199224554313	1.0128538029870444	0.7981417554289034	9701	4
cg15899474	2	172779515	1.0451858093248139e-4	4.133592329787806e-4	0.8003828217854907	2.027948254285933	0.5666262508158937	9632	4
cg15899692	6	44214816	8.399140825265272e-5	3.4136862844977084e-4	0.8056488400843034	1.330716191749096	0.7218524562302573	9509	4
cg15899727	1	1003529	-9.038233742378291e-4	0.0015929759403368806	0.5704557428339843	0.14583033909209134	0.9858202042396526	9702	4
cg15899738	7	3033579	1.8898764356100746e-4	5.020779511110355e-4	0.7066113992537633	4.6770243749623415	0.19703327316435293	9705	4
cg15899743	14	22985112	1.853734152185433e-4	6.07515518362824e-4	0.760264378965279	3.3894857362479396	0.3353808260644676	9701	4
cg15899747	10	5454480	1.3875323664553028e-5	2.189292577907356e-4	0.949465413955377	1.9928159134144203	0.5738991267761184	9695	4
cg15899800	2	69586350	-6.18426472811866e-4	9.860156018537331e-4	0.530529813440617	2.6098652504649618	0.45576266538938587	9520	4
cg15899913	6	168482906	9.43054754135849e-5	2.238387645600944e-4	0.6735288414652713	1.0312347137154245	0.7936946755905954	9685	4
cg15900034	8	143546893	2.661609344212168e-4	0.0010934886479371565	0.8076914370160684	6.424041787292811	0.09270672634860669	9694	4
cg15900051	6	158245997	3.3784426555629837e-4	0.001331090109737151	0.7996421821837169	7.310445412467609	0.025855738607753136	5656	3
cg15900052	1	87404379	-0.0011583848215816466	9.121812449168023e-4	0.2041179650849538	3.0393463087844315	0.3855984435209031	9705	4
cg15900054	6	33145396	-3.380835497476378e-4	0.0011915504335404887	0.7766141216598897	7.636051972067152	0.054163837987616634	9705	4
cg15900058	2	206666368	-0.0010851253226031076	9.651403196374831e-4	0.2608778422763502	0.5092837856176633	0.9168471214954346	9686	4
cg15900221	1	3382434	-8.460343427002623e-5	5.524960302477053e-4	0.8782961619928699	6.125565019269352	0.10565848321375176	9702	4
cg15900248	1	60280812	3.4069625390381e-4	6.861413082681236e-4	0.6195138343905333	6.06936679014259	0.10828372135609152	9702	4
cg15900320	7	150102724	1.162713378441254e-5	1.7905481785083084e-4	0.948224823223821	5.005415868585305	0.1714009970816979	9703	4
cg15900386	2	27371879	3.984085850237342e-4	3.7891415939993325e-4	0.2930528196258528	3.8469573897344875	0.2784712415414071	9705	4
cg15900387	1	150738905	0.0010958463676017046	8.03486088042109e-4	0.1726101309836913	1.4207764321302796	0.7006719283498773	9651	4
cg15900444	5	139154848	8.830474120876438e-5	3.336240040799153e-4	0.7912533537587035	4.033720546447857	0.25784586662104114	9654	4
cg15900519	3	12883503	-9.811801638715511e-5	1.6793371884836052e-4	0.559041146171249	3.0155551600666786	0.3892330888239126	9706	4
cg15900544	1	153606818	9.222004639171795e-5	1.7150169387903966e-4	0.5907697432057699	3.1086092410637236	0.3751810086564981	9685	4
cg15900657	10	22518317	-8.464479698382868e-5	2.1071660735670774e-4	0.6879050487510097	2.435787400758779	0.48700757818349427	9688	4
cg15900979	7	140103783	-3.5853764894682604e-4	2.5881968834726637e-4	0.16596697182289663	8.372848318514567	0.03890291573801773	9704	4
cg15900980	3	49395991	-1.2106329631582565e-4	1.971648976480987e-4	0.539201756293848	0.4798288967946134	0.9233000342969984	9704	4
cg15900987	1	156212578	-4.3596923812154557e-4	3.0939065482638706e-4	0.15879903947445267	3.563423851808024	0.3126289433507757	9699	4
cg15900998	1	3379492	-2.103796322626781e-4	3.7431589494973147e-4	0.5740903559502271	0.4802343647198216	0.9232118758464583	9705	4
cg15901199	1	151433350	-7.563666614735061e-4	4.2423839365774677e-4	0.07460564206261378	0.8857533383696322	0.8288644243267512	9702	4
cg15901216	14	90798356	7.503693218565708e-6	2.050682419399021e-4	0.9708109595776807	0.1113987595463341	0.990435293455895	9622	4
cg15901259	2	68871054	1.9990727714790723e-4	3.591893739164613e-4	0.5778341034199377	3.045205771833571	0.3847077149512442	9675	4
cg15901550	1	17997619	-6.862820803192342e-4	4.547563713236699e-4	0.1312680378003031	0.27636379289607393	0.8709402563977304	5806	3
cg15901594	9	138628083	-0.0013604897014557187	0.0018147259509770333	0.4534388413029064	1.7548559190854478	0.4158511232642304	5808	3
cg15901647	1	18687127	0.0016147394581180077	0.0013208997733361648	0.2215359186273902	4.200091704097241	0.24065270405179237	9705	4
cg15901783	13	77461426	-3.502627541856447e-5	0.0012899148141382211	0.9783369490215695	2.7086088640790695	0.4387662900332585	9705	4
cg15901804	15	74988569	-1.0703837490428218e-4	1.9770374020183025e-4	0.5882264349844943	0.45459977717832134	0.9287462306720968	9703	4
cg15901950	1	1256513	-6.539486246065658e-4	4.586761774060333e-4	0.15394614346480193	2.556588361505566	0.4651510439463798	9705	4
cg15901963	7	544847	-0.001306996704801727	6.041734421075966e-4	0.030519601931440484	0.6261089698028703	0.8904301650110573	9698	4
cg15901997	18	48723744	1.0635212356332845e-4	1.5856506437157353e-4	0.5024014767558096	4.543249691362446	0.20846480426559752	9701	4
cg15901999	8	41682580	5.597226719195953e-4	5.296697251330149e-4	0.2906307066598946	3.0659096345763865	0.38157442036848305	9693	4
cg15902038	15	42693448	-3.967479443521041e-4	3.985411553189748e-4	0.3194928707680111	1.41883385221762	0.7011259708924723	9672	4
cg15902259	4	11397730	-7.314299176328476e-5	4.923990415917139e-4	0.8819133542886508	5.321597383653995	0.14970709273053187	9702	4
cg15902297	7	55614512	-0.0010372033119762103	6.752217510095315e-4	0.1245156067093752	3.3517974804075683	0.3404982207744204	9689	4
cg15902350	8	124081578	-3.3563678604553687e-4	7.017511104252052e-4	0.6324476183245382	7.0100508566221045	0.07157810654980905	9608	4
cg15902390	15	37387438	-9.292044389248901e-5	3.546749478021747e-4	0.7933309901230815	3.7377591397353824	0.29120926463832636	9666	4
cg15902621	4	159579631	-2.1877565336493837e-4	2.8824278496812264e-4	0.4478538443772733	2.108413487606484	0.5502125336957641	9675	4
cg15902745	1	220219598	2.332968840677279e-4	1.3427554988346176e-4	0.08230799565575582	7.290288201736907	0.0631988871129682	9706	4
cg15902774	15	75289873	6.836417589177754e-4	6.182489922346384e-4	0.2688256833292496	0.6705287856532057	0.8801129937251962	9603	4
cg15902830	1	3387913	-6.09711640299809e-4	7.868872749018492e-4	0.43843428182342153	10.913260810577576	0.012204273636516787	9704	4
cg15902874	14	31677716	-7.006622085032955e-4	0.00042442154779368207	0.09876637013209665	10.606146871279979	0.014057862354651259	9678	4
cg15902902	1	202894549	-2.3156986645088513e-4	4.561669471605238e-4	0.6117038691426442	3.9846239730295068	0.26312925696854705	9703	4
cg15902957	5	52778325	-1.5251791775955397e-4	2.461015522015936e-4	0.5354318077421223	2.438413237052747	0.4865240689122643	9700	4
cg15903032	10	101297605	-7.98955901746191e-4	8.456227694013546e-4	0.3447540421104682	12.241420240174055	0.0066002946394799564	9695	4
cg15903170	10	123736317	4.261105897802404e-4	6.04994415200678e-4	0.4812325637530108	1.8308032895692603	0.6082548455440756	9703	4
cg15903185	4	111530471	-0.0021472201092996015	0.0013304760663599266	0.10655486066807172	0.5878696751426766	0.8992036323838999	9706	4
cg15903213	10	43522190	-0.0010145556597858155	9.133768178471584e-4	0.26666543390367214	1.2019482092061728	0.752537088625858	9701	4
cg15903282	3	134513690	5.971537702314604e-4	7.981594203991264e-4	0.45436152534187263	2.9171697076361998	0.40457307357105626	9705	4
cg15903395	2	88824153	7.620148958113221e-4	4.7461403960171307e-4	0.10837359509698995	3.21197126291102	0.3600837136330193	9703	4
cg15903421	9	117267460	5.284140119973814e-4	6.94649053744032e-4	0.4468410250027978	2.336504249161795	0.5055637552926557	9540	4
cg15903449	1	87277279	-4.069213615448523e-4	6.761245385349784e-4	0.547278116597792	2.4094503306737187	0.49187787110977377	9699	4
cg15903562	1	204407794	0.0012171080871270592	6.449378636950938e-4	0.0591373182609461	4.526805045680089	0.2099117641344756	9704	4
cg15903571	1	3477302	-4.0184043944937363e-4	7.154176761283566e-4	0.5743296444105768	4.706744470752195	0.194574002795345	9696	4
cg15903624	7	98257818	-2.5369539768230133e-4	5.714171494622659e-4	0.6570600656756567	1.9571994293015853	0.5813374748036217	9700	4
cg15903658	1	241052106	-2.36718106873282e-4	9.91928817763173e-4	0.811381451225313	4.128752222881072	0.24789264919624393	9476	4
cg15903666	1	3342691	2.8653785324162694e-4	0.00032899430245101713	0.3837810136615484	5.6819504588646	0.1281520451596017	9663	4
cg15903819	15	99497082	-2.6580962830225787e-4	5.826495896779425e-4	0.6482401363889141	4.276738945299817	0.23309028547834143	9695	4
cg15903837	11	72974996	3.4920909299770183e-4	5.497210793805663e-4	0.5252668282960871	4.899458033786329	0.17930910897412863	9699	4
cg15903915	7	31381065	0.006145131941309139	0.002049299588995004	0.002711787492098975	0.23835276521247362	0.9711725169072527	9702	4
cg15903931	8	124780424	1.2253730930419392e-4	1.5218266203074205e-4	0.4207049216194444	3.341360360432675	0.34192741433979523	9700	4
cg15903955	8	67813257	0.001263	0.002074	0.5425455321561086	0	NA	1088	1
cg15903956	15	74676231	-5.175967639050212e-4	4.587521893875517e-4	0.25920551229896566	7.590922525176957	0.05526771521289764	9705	4
cg15904054	14	65572890	-2.184505518858883e-4	5.63950960267797e-4	0.698491670585803	4.2596286083409405	0.23475932447362355	9704	4
cg15904130	11	2922063	-3.1466292691095403e-4	3.7253923654840843e-4	0.39830979058486066	0.2843786159130729	0.9629391588771599	9699	4
cg15904162	17	39832286	-6.902777859442794e-4	4.6028844675348126e-4	0.13370158826045367	1.176687501042576	0.7586008689189387	9693	4
cg15904283	10	23484867	-7.085614856099445e-4	8.989575572489343e-4	0.43057768699513504	4.4857482596004665	0.21356503829081858	9701	4
cg15904523	19	44763979	6.135349333535818e-4	6.292616137728281e-4	0.3295564289693318	1.7461295167676643	0.6267273101607047	9702	4
cg15904526	14	36743725	1.178390432472853e-4	5.393483507527071e-4	0.8270519393181077	2.8507288704892164	0.4152169802870424	9703	4
cg15904623	7	128488744	-3.780981462736468e-4	4.6711006991549355e-4	0.41826139866863576	1.061430871954907	0.7863920191416532	9694	4
cg15904664	14	104569653	-7.941103160940552e-4	0.0011611050374224147	0.4940216817355104	2.1982639771245527	0.532290394525411	9701	4
cg15904764	14	21101308	-2.9326834186101325e-4	2.703059548749349e-4	0.27794397125295384	0.16280481380823378	0.9833579431428157	9701	4
cg15904821	3	141206028	2.6650664083674187e-4	1.810145330856719e-4	0.14094145831913402	2.8096685812695985	0.421910768629499	9691	4
cg15904848	10	3197738	-2.872746167562096e-4	3.556880238306336e-4	0.41928693946517537	6.85406313291914	0.076697641600194	9594	4
cg15904908	15	43213022	-2.730331184655851e-4	1.8851070875538082e-4	0.14751380305170891	1.8854500585806537	0.5965188431778198	9653	4
cg15904939	19	1828124	-1.8910210155324514e-4	5.909063866295406e-4	0.7489528618716532	4.898875811233489	0.17935349227813122	9705	4
cg15905124	5	72464325	-1.399368443743953e-4	5.627683189084846e-4	0.8036253400308031	3.9474021273734956	0.2672000493803681	9700	4
cg15905320	8	142661528	6.623895704255452e-4	5.96326626157716e-4	0.2666616994568879	1.4864181446590214	0.6854085445750786	9704	4
cg15905329	7	134575811	0.0014044025683317327	7.969083756570708e-4	0.07801630614490287	2.5356183615067445	0.468888424409988	9696	4
cg15905435	1	164290766	-6.9722384372657e-4	4.21165995703412e-4	0.09783103881749201	1.1383682508824167	0.7678208285470273	9702	4
cg15905471	1	27986807	1.346953307695182e-4	3.0145205874335633e-4	0.6550037794895345	2.6669140868018344	0.4458792116266662	9687	4
cg15905634	7	143140053	-3.725321471784552e-4	5.987185971881343e-4	0.5338000041616895	2.057643282685426	0.5605292262033302	9678	4
cg15905656	17	8584536	-5.716543125987676e-4	5.587831434899001e-4	0.3062916366210957	7.554404357592971	0.0561769263195897	9696	4
cg15905666	11	50003963	0.0011926636364931894	0.001782994820737124	0.5035526865177851	3.096781858432508	0.37694268724226826	9657	4
cg15905960	11	111473361	-3.6195498265604606e-5	1.4268999416419833e-4	0.7997541542964807	2.2545161459485423	0.521290359382291	9615	4
cg15906007	22	38890714	-3.2477647270315666e-4	4.76297955003868e-4	0.4953169264233038	0.44874881624522606	0.9299978401271521	9702	4
cg15906055	8	11195919	4.169702605094555e-5	5.939459010111619e-4	0.9440317623213837	0.3812952198807499	0.9440787749847507	9701	4
cg15906151	13	50018157	-2.9084403934406523e-4	1.6054198240600617e-4	0.07004206898048683	1.045616882833061	0.7902158780028529	9676	4
cg15906181	2	69870526	9.977455396728437e-5	1.772331476060572e-4	0.5734644995579146	8.565092876508874	0.03566853454255723	9704	4
cg15906260	3	186505240	-1.475573557527826e-4	5.766657004674583e-4	0.7980433157857425	4.263631298136665	0.23436789933309604	9703	4
cg15906409	17	17685582	-1.430090449122154e-4	2.7347750363324253e-4	0.601024356392089	3.0411120760269394	0.38532983529631853	9702	4
cg15906675	4	90171420	-3.2596921087713754e-4	5.724162198263366e-4	0.5690427400898648	2.408455708062447	0.492062536308295	9699	4
cg15906692	17	79478715	1.9463168796580999e-4	2.3729574072472588e-4	0.4120979671683354	2.3503379637381365	0.5029461353734613	9705	4
cg15906733	17	35423405	5.576471419922069e-4	0.0013736405969337507	0.6847698486602845	8.284346829126356	0.04048649940411132	9703	4
cg15906761	5	178623035	9.219096683973257e-5	4.175338020228029e-4	0.8252490897912362	0.40169882437346977	0.9398913343080694	9705	4
cg15906794	17	7197963	7.914304209326896e-5	4.086363283384042e-4	0.8464295994740718	0.07376715411617674	0.9947877813202723	9703	4
cg15907060	10	65647212	-9.09723730851006e-4	0.0016542703806465033	0.5823711927969317	3.6248352424709958	0.3049286584670317	9701	4
cg15907134	17	96086	-7.451475174219395e-4	5.97714199121713e-4	0.21252149553203944	2.83941708160342	0.4170522014794751	9701	4
cg15907310	3	143692320	-3.447000852173079e-5	1.6445911219940847e-4	0.8339828288838451	1.372927770632821	0.711892699646326	9704	4
cg15907392	12	34494852	1.7632456017446888e-4	7.822448768926427e-4	0.8216615834294152	3.3638052821628666	0.33886040904488934	9704	4
cg15907473	13	95253641	-0.0031430985901001597	0.0016005217864918314	0.049553731843080866	1.429957561573727	0.6985277807728159	9703	4
cg15907480	8	104123140	-0.0010535736571701958	0.0018164770638393198	0.5619083214283771	1.1888315568171357	0.7556841932384913	9702	4
cg15907699	3	128879836	-2.7864224097457396e-4	2.5785142482376815e-4	0.27986129079997085	1.6052926025716325	0.6581903538589142	9703	4
cg15907795	5	137419777	-6.976848301955098e-4	4.7368342331452885e-4	0.14077998564415986	0.630611668361254	0.8893901486469249	9704	4
cg15907819	5	27119093	1.9646593539412386e-4	7.233462621201082e-4	0.7859241876205495	3.069019390160139	0.3811056775245343	9699	4
cg15907897	17	45266950	1.4805416322212156e-5	1.9157830315940483e-4	0.9383997834504846	1.3085028998994215	0.7271149756055038	9706	4
cg15907944	22	27152698	-0.0015718727191743644	0.0011160663369895508	0.15901136253210163	3.0004510059783773	0.3915556452473456	9706	4
cg15907965	10	89430272	4.928499514271146e-4	5.266431895424786e-4	0.34935929965728996	5.047824497894091	0.16832850897942328	9653	4
cg15908081	8	125486586	-2.737397703831051e-4	1.9399023642770286e-4	0.1582149054591107	5.143528664704203	0.16158395389369673	9702	4
cg15908152	8	23605561	-1.9717941154024033e-4	6.830901648607187e-4	0.7728431389987757	3.1056671060223606	0.37561857758956824	9704	4
cg15908186	14	58618357	1.1923979949639228e-4	3.6235844825635024e-4	0.7421058976454309	1.2548045863996513	0.7398921033799656	9693	4
cg15908308	4	43459582	-0.0024875600718077128	0.0010842878941389837	0.021779713069331737	6.800866339087131	0.07852308723762573	9704	4
cg15908324	11	119770117	1.8929905462272315e-4	7.93512060156837e-4	0.811447940603618	3.17204578341736	0.3658521534883306	9684	4
cg15908367	7	100075396	5.754760781737401e-4	2.009594868477098e-4	0.004188007122199546	0.3758584592525226	0.8286733506802818	5809	3
cg15908398	12	112037868	-6.532948998054274e-4	4.0104745280874175e-4	0.10331903705329695	1.6019304996553032	0.658952171106215	9669	4
cg15908455	7	128784603	3.1067432411209815e-4	1.8670749363614852e-4	0.09611986342581048	3.8290195329758387	0.2805286685796646	9644	4
cg15908627	11	1007420	3.1764473770028303e-4	4.2969578355143685e-4	0.4597663244947057	1.4744929730332563	0.6881697265659614	9699	4
cg15908708	2	219030830	9.086608102835416e-4	6.655938264312843e-4	0.17219391915847004	4.421251884018725	0.21942291561825988	9702	4
cg15908709	17	46676215	-3.0421965501871895e-4	0.0014574060509809229	0.8346508289164738	2.8293757797133874	0.41868694302175097	9701	4
cg15908791	7	127775817	1.789358012443966e-4	2.679200092615534e-4	0.5042164246412064	1.4388207565841016	0.6964606882948945	9642	4
cg15908877	18	77172633	-2.366204035154493e-4	4.226993969529313e-4	0.5756267069085987	10.513812887145118	0.014667488534344294	9703	4
cg15908975	7	126698829	9.515620959529603e-4	0.0020619541250266583	0.6444502644569048	6.933310059046409	0.07405405948738489	9700	4
cg15909006	16	2086421	-6.399832431107691e-5	4.977714475505348e-4	0.8976981453481526	0.4273634043986976	0.9345336173821063	9700	4
cg15909016	12	9800818	4.124297324838197e-5	1.4600735990654605e-4	0.7775817065595747	2.376853296133722	0.49795791788158905	9699	4
cg15909049	12	94484482	7.852584239112525e-4	6.80560598305176e-4	0.24856554075668041	0.19260772342055738	0.9787737489436582	9701	4
cg15909056	12	71837175	-0.0014381321181873438	7.92828009770281e-4	0.06968896821804381	1.0441208175044623	0.7905777051172214	9700	4
cg15909232	7	156235420	-0.0013159168270216832	0.0016159001891709707	0.415441458195551	1.7016034586676616	0.6365773689189826	9706	4
cg15909319	17	14201063	-2.580669954970805e-4	2.777672812214862e-4	0.35284955030382653	4.086072527933796	0.2523185940749566	9689	4
cg15909473	4	3244239	4.3160425782600695e-6	5.079517792920919e-4	0.9932204936775726	1.4077189055173513	0.4946724499297198	5798	3
cg15909600	22	51038723	-3.385503943635552e-4	1.7370520364521272e-4	0.05129614490743239	6.485083011060405	0.09025265315571086	9696	4
cg15909613	10	72643759	-6.101175036383723e-4	3.809614261264766e-4	0.10926170067662369	0.6952920522299334	0.8743107434851523	9683	4
cg15909725	11	1365716	-6.54173254293699e-5	6.498502207930069e-4	0.9198162093040285	4.835049228879041	0.18428186167523358	9694	4
cg15909737	3	69811645	7.044521260690543e-4	6.268264417754393e-4	0.26108124884309203	2.1258470766999764	0.5467014479701717	9702	4
cg15909801	22	46067586	1.3091003393288193e-4	4.92567031142553e-4	0.7904155765089609	2.7920388894715176	0.42481213493191294	9649	4
cg15909933	10	72201008	8.648333852218899e-5	2.0411992008450398e-4	0.6717927324170321	1.0702089314538585	0.7842701918294541	9664	4
cg15909951	2	242743702	1.3581163901290683e-4	2.2790165340620918e-4	0.5512272477759785	5.396736531106467	0.14494703988861654	9703	4
cg15909981	22	37465178	2.596839050975628e-4	6.579023349589287e-4	0.6930532482876536	1.7189190499492844	0.6327358815084381	9689	4
cg15910001	2	193060877	9.889129329863672e-5	2.55348362400902e-4	0.6985489896331128	13.294008046546727	0.004042072017909689	9706	4
cg15910013	10	21822787	-2.6995926834877663e-5	2.282055124348451e-4	0.9058326838845183	4.45546122712472	0.21629761603347689	9680	4
cg15910070	11	101681939	6.493109931063212e-4	7.17326007331963e-4	0.36536867849087457	3.446870660309071	0.32771847285351086	9704	4
cg15910208	19	51522588	-4.1773277530510146e-4	2.617583945350953e-4	0.11051747414838851	0.05060909864846018	0.9970175204366024	9701	4
cg15910301	14	71632612	-0.004185465711241608	0.002298588511950686	0.06862431541147146	1.2826467429976196	0.7332578459038023	9703	4
cg15910414	5	137879246	2.2493295715164446e-4	1.6837884140582086e-4	0.1815903813206261	1.8849446992880865	0.5966266939665485	9700	4
cg15910502	3	20085136	-2.1372750249716807e-4	3.52490243984067e-4	0.5442916992889332	1.9841206414613501	0.5757090580328537	9696	4
cg15910594	11	68747554	-0.001470963489132156	9.320413350116327e-4	0.1145157637257265	6.6631212920819785	0.08344668387162461	9633	4
cg15910662	2	105460108	-7.330453448718836e-4	3.4900011199968543e-4	0.03569228148456825	2.1661861122278268	0.538639324706148	9704	4
cg15910663	4	185976314	1.0100744094569945e-4	7.534042118447168e-4	0.8933487561555221	0.47815746644197654	0.9236632385062491	9676	4
cg15910685	13	79980098	4.926211502381515e-4	2.954415794360814e-4	0.0954336424063218	7.7305343446180395	0.051921723241545516	9695	4
cg15910686	17	78161479	0.0011126419004643714	7.747741638480084e-4	0.15097802899160342	2.2939335512842596	0.5136840736363039	9701	4
cg15910880	7	73038956	-2.575363396871915e-5	1.8895482273512414e-4	0.8915879241238529	5.573081384321458	0.13433229847587255	9704	4
cg15910895	7	105264493	-3.6494411616865046e-4	4.807964397837312e-4	0.4478281483109585	0.21242193919663221	0.975559490921071	9697	4
cg15910928	8	17658838	-1.7626157595047656e-4	2.9895847505544615e-4	0.5554685887819821	1.864375630711055	0.601027254630246	9657	4
cg15910949	3	8774777	5.11235457662281e-4	8.429483459356031e-4	0.5441927950778973	5.294413583096786	0.15146529623550917	9705	4
cg15910981	10	44072236	-5.243563730190304e-4	6.044753695752109e-4	0.3856916783223796	2.8733774760376276	0.41156268322616213	9699	4
cg15910994	2	97001734	-1.4530848495478997e-4	2.0483603072805594e-4	0.47808293649836814	2.2382893107980006	0.524445999284897	9681	4
cg15911114	5	52781526	0.00159470488875085	8.714412593396391e-4	0.06725553565485372	8.977438841605313	0.02959235820888618	9702	4
cg15911165	11	58208367	-0.0023872247069811406	0.001587317439855669	0.1325977060295107	2.5554245406406846	0.46535784246777284	9575	4
cg15911239	2	24299251	1.1233534309098943e-4	1.3649390138415984e-4	0.4105044010671341	6.859111640562837	0.07652654627737722	9573	4
cg15911328	5	140556888	-0.002233258872769477	0.0020912419480095634	0.28556096367114714	4.900259502344064	0.17924802918552463	9697	4
cg15911409	2	237481080	-7.510376600999391e-4	9.725169586911912e-4	0.439959407936355	1.5188758800776312	0.6779206895647096	9394	4
cg15911500	19	45927257	-3.256790705020537e-5	1.34735788269254e-4	0.8089995910772405	6.105026794389991	0.10661076024251995	9703	4
cg15911567	11	17230092	-1.7982745665698525e-4	3.770609333091065e-4	0.6334199275332884	0.7081424285492299	0.7018249856184511	5799	3
cg15911612	14	25516343	6.920875715945668e-4	4.969353540299015e-4	0.16370705615927378	0.6569966417561642	0.8832690541500702	9706	4
cg15911651	3	33427876	-6.072939323466109e-4	7.337339665425723e-4	0.40785406248451783	0.1891444669582939	0.9793224303827126	9693	4
cg15911806	14	97685576	-2.928164531582471e-4	0.00019688729028582693	0.13695438573673044	3.7205144762375184	0.2932679866417985	9704	4
cg15911859	22	45810043	-0.003470501196868791	0.0021951051214967386	0.11387387131267138	1.9908304248587612	0.5743120639048334	9693	4
cg15911948	10	134540383	-8.108378567007278e-4	4.933417600283441e-4	0.10026667227423815	2.246240895806823	0.5228978759941716	9653	4
cg15912010	2	50956659	-0.0011487937105797183	9.329010503231583e-4	0.21816554037978905	1.8112247445310785	0.6124953572042342	9703	4
cg15912031	10	639935	1.8937016451878327e-5	4.5204545939819227e-4	0.9665849207310147	1.8133000561107677	0.612044980283662	9697	4
cg15912040	3	113871809	-2.911738001301697e-4	5.614214062054452e-4	0.6040140434060074	2.535113346268564	0.4689787242887015	9698	4
cg15912082	2	218247632	0.0010413183942245795	7.389173964138258e-4	0.1587616364768409	1.817156343360915	0.6112086588357236	9698	4
cg15912086	12	128318241	5.561442326089158e-4	5.596544336925785e-4	0.3203553493897089	1.4406937307476906	0.6960242255680698	9646	4
cg15912390	3	194826514	-4.793280207826741e-4	7.615898768220432e-4	0.5291015251681872	0.7065076395622278	0.8716722295716856	9704	4
cg15912427	14	74769201	1.7061897216891244e-4	1.3595659886459033e-4	0.20949627476281044	6.906132634241624	0.07495059310462564	9706	4
cg15912732	14	105255285	-1.1371689924846448e-4	4.67649629644647e-4	0.8078761263675018	0.8529810521612624	0.836757113365591	9700	4
cg15912778	14	74727333	-6.480641899329145e-4	5.395971003478736e-4	0.22974539827379814	4.862502016316516	0.18214677177243513	9703	4
cg15912797	10	76586382	-1.432553681590043e-4	1.6357621275654257e-4	0.38115432322092296	3.713735597866285	0.294080832369748	9697	4
cg15912800	7	27209197	-1.404621912052622e-4	5.505782007903675e-4	0.7986322681812423	3.002460588672797	0.39124595745743884	9697	4
cg15913157	2	206223286	0.0015940420559485068	7.928792540041845e-4	0.044383855190086564	2.350660465501978	0.5028852353028842	9701	4
cg15913211	14	57459245	6.459133655017392e-4	8.16662266865735e-4	0.4289915017291691	2.263347537612722	0.5195788868653788	9700	4
cg15913375	4	2696786	3.375041742740597e-4	5.113502013576789e-4	0.5092374629819296	2.8313766952213317	0.4183607666383828	9700	4
cg15913645	5	71603588	4.208699077938155e-4	3.881623386276129e-4	0.2782483813318966	2.703937122365331	0.43955863625275016	9704	4
cg15913671	17	79304420	-4.733910841249278e-4	4.916857541661063e-4	0.3356519432950929	13.057886412520308	0.004513080407680869	9703	4
cg15913680	11	72353343	-3.3117415087330794e-5	3.9283558655565503e-4	0.9328151292758073	2.2842138106024175	0.5155518658834274	9703	4
cg15913725	2	3286479	6.688473089971305e-4	5.642033285844612e-4	0.23583083648916675	0.8178998489253764	0.845181008811602	9696	4
cg15913815	14	59007136	-0.0010697486474950063	7.368255947393377e-4	0.1465476932576369	7.601311919341838	0.05501166769349301	9694	4
cg15913875	2	55199843	3.006985772787105e-4	5.545817310595578e-4	0.5876753166509063	2.549770771055439	0.46636349933816307	9684	4
cg15914011	11	47615898	4.3379203456817055e-4	2.1581347876753175e-4	0.04442778437836122	1.0020010596182034	0.800767759216987	9702	4
cg15914239	5	79393266	7.091308434912234e-4	4.547548404409145e-4	0.11890894285345444	3.7259904611878056	0.2926128383593075	9705	4
cg15914253	5	2562302	0.0022253115317925013	9.251385591401124e-4	0.016155573483573358	0.07339781027203246	0.9639663369708672	5808	3
cg15914316	7	2083197	-7.861860812099591e-6	1.1885326975324853e-4	0.9472602993095389	1.4236005555634408	0.7000120741572523	9567	4
cg15914335	2	1746253	-1.4556671169909424e-4	5.76320327341586e-4	0.8005931575698293	1.979546195872727	0.5766628033571652	9699	4
cg15914340	2	3192619	-6.1167790345407175e-6	4.4780155373844627e-4	0.9891015746886411	2.2246822999995364	0.5271031047483691	9700	4
cg15914358	10	97453674	-7.821905544470767e-5	1.7478003358918696e-4	0.6544934769733237	2.3931180898695152	0.49491697379558836	9679	4
cg15914463	3	62860103	-6.529373638995054e-4	3.35925930257796e-4	0.05193230914810929	1.5890651070986899	0.6618717672636463	9703	4
cg15914766	13	113660495	5.394944700384324e-4	4.0417660267847523e-4	0.1819421854648675	3.2850560124159585	0.3497279912631512	9704	4
cg15914769	11	27722774	1.4336206627151902e-4	1.4514354191944145e-4	0.3232868028121078	5.0323812168150575	0.16944133051161234	9701	4
cg15914828	14	38068755	-3.4250377709906166e-4	3.6186834112042986e-4	0.343900113823044	6.636912726224223	0.08441659950059514	9696	4
cg15914863	7	1022675	-4.766059269947293e-4	9.972647092146305e-4	0.6327120154956672	2.6293283116075905	0.4523710985603429	9697	4
cg15914908	12	133012468	-1.2934838625341616e-4	6.163773505486094e-4	0.8337827223505403	2.563609156076645	0.4639050775665919	9706	4
cg15915129	11	124933008	-2.2108910013059275e-4	1.922916232199071e-4	0.2502429841042496	5.394446771429692	0.1450899561608181	9706	4
cg15915361	12	46855182	3.1886035763959857e-4	6.36421222761491e-4	0.6163563876744845	0.3820320785077911	0.9439287175900704	9699	4
cg15915658	11	65262358	-6.617376665842162e-4	6.664548220393666e-4	0.32074795899650005	0.8076934398068647	0.8476259929112462	9706	4
cg15915766	7	128429692	3.397540083370181e-4	5.01532153039576e-4	0.4981318011217521	2.252507745565816	0.5216801634713448	9657	4
cg15915835	2	6374379	5.56763086786886e-4	5.018524513912719e-4	0.2672508082329045	1.3913578742179893	0.7075617382615594	9704	4
cg15916004	11	65816646	8.233470418292238e-4	5.748852988128925e-4	0.1520884247581143	0.9026336213643525	0.8247922094602296	9699	4
cg15916061	6	25754219	6.25143136032432e-4	6.049121306199083e-4	0.30139591383158204	2.643264710985025	0.4499551184831649	9703	4
cg15916160	16	54972094	3.7029895042487473e-4	6.89107977840594e-4	0.5910190805243887	4.441836678404955	0.2175373680804717	9699	4
cg15916166	3	138327519	-6.079583315620268e-4	3.8723322550502157e-4	0.11641380906344516	1.19580018551819	0.7540117759497003	9695	4
cg15916192	12	63025948	3.102231643766987e-4	1.6691991790667668e-4	0.06309592110068113	5.098759697104455	0.16470667715014492	9702	4
cg15916349	3	171758196	6.290011477990159e-4	3.4294584060223527e-4	0.06663734184522292	4.182314573237323	0.24243850709499987	9625	4
cg15916350	5	179468715	-1.5903309192671631e-4	3.6875206833935747e-4	0.6662693256854566	1.3219559048620115	0.5163461255480865	5808	3
cg15916399	18	67068457	-0.001074951306417475	6.500879415278384e-4	0.09821948234039721	0.7481275601156551	0.8618296299394403	9692	4
cg15916554	15	31508820	-0.0011663665912511458	5.452571074865503e-4	0.03242651420614243	1.447452589893761	0.6944502377070093	9704	4
cg15916628	19	56092834	-2.0865465503150046e-4	0.0012443450027668204	0.8668332070451563	0.9077431390897648	0.8235588206194167	9706	4
cg15916646	7	27225127	5.715244210340297e-4	4.558529083857879e-4	0.20993381550218773	7.677736279527037	0.05316328241059328	9697	4
cg15916804	10	75255500	-1.6746188968340826e-4	1.936437131675147e-4	0.3871519545154891	0.3110595717802473	0.9579352297842986	9699	4
cg15917116	4	17783240	3.20683638147339e-4	2.3146548236398606e-4	0.1659151942769544	1.4868179539026265	0.47549021433227234	5788	3
cg15917344	7	89975873	-3.2847289151175708e-6	4.916232444671602e-4	0.994669058027747	1.1580148503661913	0.7630906734231199	9649	4
cg15917362	14	30085301	0.0010196055067402331	8.157075112558176e-4	0.21131248198919445	7.61688208561127	0.05463009591548177	9635	4
cg15917438	5	170169088	0.001254663096427807	9.279911664509251e-4	0.17636875203509414	2.614440601735615	0.45496354536181294	9703	4
cg15917625	11	46299900	2.697277925774695e-4	4.5617198539171853e-4	0.5543292724255136	5.417283632698446	0.14367053335863725	9704	4
cg15917645	15	41248049	-6.35968732475143e-5	3.76078564827793e-4	0.8657138272195439	6.30434848673161	0.097706232185462	9702	4
cg15917704	5	156569687	0.0011507210765994108	0.00037858904512335344	0.0023697188014965335	3.700789193976303	0.15717513324121146	5802	3
cg15918224	11	65101167	1.816799284991518e-4	0.00017246113531694773	0.2921328184088959	3.0356231361577657	0.3861653336273542	9613	4
cg15918259	5	135188337	0.0026261389295737935	0.0013085878566735797	0.044765686801564036	2.794908791734494	0.4243387064896606	9704	4
cg15918284	4	46392657	1.949844109731624e-5	3.91315356591489e-4	0.9602594953471778	1.1976044414955636	0.7535789227242007	9705	4
cg15918355	6	29407689	0.0011898247868670333	4.3546922737079235e-4	0.006289725586725254	6.377610385497963	0.09461624813610342	9698	4
cg15918649	6	31633420	1.100658148911127e-4	1.8829664876813927e-4	0.5588610200932052	1.692977553532877	0.6384961733249646	9672	4
cg15918685	5	32193919	3.331405210568557e-4	2.9564806349739796e-4	0.2598209240162028	3.6177485904156157	0.3058085506907306	9698	4
cg15918732	11	57364939	0.0011142420379452761	7.988506623154446e-4	0.16307422031728877	2.9427442051766093	0.4005373973011626	9689	4
cg15918766	12	53662405	3.561327823912364e-4	1.7315252243535082e-4	0.039709539620540635	6.7409030914793595	0.08063098767239202	9706	4
cg15918921	2	74212782	2.0882012920653467e-5	1.8859630759994237e-4	0.9118357378441894	0.9139986378555913	0.8220483687384958	9705	4
cg15919045	9	94186882	2.0316350649875347e-4	1.539580272254265e-4	0.18696753152050927	0.3058381707390145	0.9589267644804498	9698	4
cg15919066	12	93969214	-0.0017705403584339018	7.393257095316869e-4	0.016629240108171784	11.921608943171254	0.0076565765819449055	9704	4
cg15919105	2	174848668	3.0200838696558836e-4	4.090753780627679e-4	0.46034993609500996	0.5623433215957755	0.9049962382069257	9705	4
cg15919258	14	90849921	1.1626626043430535e-4	2.4281495772595626e-4	0.6320619921871884	0.9578304960326064	0.8114541977402663	9700	4
cg15919410	3	127998771	-1.3598320807664175e-4	3.9810075886121754e-4	0.7326670834272808	0.2634497835137647	0.9667493233095612	9704	4
cg15919431	5	147862506	1.3306092402556174e-4	0.001228696269167046	0.9137621654369671	3.4706418210141416	0.3245897872667907	9704	4
cg15919561	9	126129601	2.0086988733028076e-4	4.6362383833618636e-4	0.6648255444555891	0.6362374450820976	0.8880888021571882	9702	4
cg15919612	6	32172681	3.4428348218197785e-4	8.351143164879813e-4	0.6801495183053731	1.464015215501447	0.6906001502151882	9704	4
cg15919689	7	158076173	-9.991009048231508e-5	7.20283220575077e-4	0.8896797490540614	0.3951312984909692	0.8207262587994538	5807	3
cg15919833	5	96079175	-8.219691693926615e-4	0.001196804595847318	0.492206782916242	5.872781023362441	0.11796644398155753	9705	4
cg15919924	7	129780475	-7.378583173642935e-4	4.763195173345603e-4	0.121361844415583	14.87547490365601	0.0019262163602001014	9701	4
cg15920017	6	90062628	-4.243972741003852e-6	2.2430743891971379e-4	0.9849046544238051	4.69625013860973	0.19543910229853817	9692	4
cg15920131	12	57601886	-2.5717322544303205e-4	1.33511014523267e-4	0.05407537733636019	0.6465043804587999	0.8857085036143874	9603	4
cg15920310	18	55297528	-9.021782854277296e-5	2.208925764200312e-4	0.6829624200765341	2.7712700574558977	0.4282512399093979	9701	4
cg15920335	12	30320269	0.00051791978583930805	6.067507142542346e-4	0.3933290554317626	5.319081675074766	0.14986899130997142	9703	4
cg15920453	13	113635755	2.324220661150671e-5	0.0011087161759607918	0.9832750346259601	5.607505387471862	0.1323481451669795	9706	4
cg15920472	7	23827492	5.41642833552135e-4	0.001710574761613183	0.7515139232242629	3.836969755875981	0.2796151142445308	9700	4
cg15920561	14	73083724	-1.325138190182305e-5	5.922713385756751e-4	0.982149750832306	4.178065689159975	0.24286712099412158	9701	4
cg15920621	6	168396727	-2.1576634474088023e-4	1.7820766534584664e-4	0.22598819151711833	2.6011664327212394	0.457285092851714	9631	4
cg15920669	8	142037502	0.0011427690009946656	4.8133113886848284e-4	0.01758775263020562	2.7002719480772015	0.44018108161173264	9699	4
cg15920739	21	33765737	3.621913946741179e-4	0.001413811067980931	0.7978111546713401	3.481796573178597	0.3231307299490739	9697	4
cg15920743	10	102984393	-3.0152077531116916e-4	5.241044500071121e-4	0.5650839249383781	0.8076256454400382	0.8476422235943237	9701	4
cg15920750	7	162457	7.739692730601517e-5	4.340267776326496e-4	0.8584693707512758	3.128554852610095	0.3722260937223123	9701	4
cg15920762	18	12657056	-4.5093292191093797e-4	4.546214172515919e-4	0.32125281424539637	4.208244875703381	0.23983771215392832	9701	4
cg15920791	8	61835708	-0.0016386306225863382	0.0020108730373980285	0.41513804111910557	5.268860752461962	0.1531357795982135	9681	4
cg15920867	3	56501580	-1.6564133745815466e-4	3.1982744704838454e-4	0.6045221458963522	1.7790200956245723	0.4108570037344573	5804	3
cg15920906	12	111619414	4.899755453294369e-4	5.294757470828825e-4	0.35475916632375976	3.8098005182462686	0.2827482222940086	9704	4
cg15920975	11	65194933	-0.001815396743031506	8.69538863769325e-4	0.036818629576735595	0.9331176048140538	0.8174292977137966	9694	4
cg15921039	8	117952035	-9.012931027426252e-5	5.086097042583575e-4	0.8593456269668509	4.636538191828028	0.2004299677786409	9694	4
cg15921089	21	43273798	4.703802903083519e-4	3.516775852117443e-4	0.1810487970042626	3.0695266074763725	0.3810292697177422	9702	4
cg15921099	2	121010219	1.773306902876878e-5	1.952305586899227e-4	0.9276265430540449	2.926282986855099	0.4031310917996182	9660	4
cg15921228	12	52240368	7.400466045028338e-4	4.2307754685651553e-4	0.08025671567970037	9.764431420421516	0.02067843916763969	9704	4
cg15921239	6	35765215	2.5604747189819914e-4	7.005203265169584e-4	0.7147304373742822	0.11998035741018573	0.9893363551493854	9692	4
cg15921240	4	331448	-3.0380785055437996e-5	1.5984205423474174e-4	0.8492562105311311	1.039540291275356	0.7916855862848377	9702	4
cg15921271	3	23957976	1.454412922116196e-4	2.2865553041328797e-4	0.5247297463024412	1.6259866773614768	0.6535119744776998	9691	4
cg15921461	7	158373792	-1.1859406346237072e-4	7.599187029108357e-4	0.8759845338072859	0.8032185978917217	0.8486970333106265	9691	4
cg15921515	12	56434950	3.364436302699455e-5	7.211505962935089e-4	0.9627892106819563	0.7523422009666807	0.8608288063041297	9703	4
cg15921518	5	180664022	-7.290221923557602e-4	4.24193130536532e-4	0.08568556581171886	4.702736093029205	0.1949040113510908	9702	4
cg15921535	12	119534133	7.47671073480132e-4	6.251259132746638e-4	0.23168377383779098	1.7292714575207102	0.6304458087138012	9699	4
cg15921587	2	73144353	-3.8067495334914654e-4	5.275836908353048e-4	0.4705747550373769	1.4269447662562769	0.48993998100326597	5801	3
cg15921773	6	158029202	-5.693483466187998e-4	3.217279059434315e-4	0.07678413877869943	1.0764234894484748	0.7827683776546213	9595	4
cg15921779	6	30449081	1.9957011473109828e-4	3.238328576068114e-4	0.5377129942892915	1.8984263371938763	0.5937539122637951	9651	4
cg15921797	8	133797018	4.5132963098403953e-4	5.896961229922018e-4	0.4440574004080665	0.5978429192907209	0.896926009709057	9700	4
cg15921824	7	569826	-5.015857949363479e-4	9.246031086582186e-4	0.5874825926089273	6.479288618433704	0.09048289807725216	9701	4
cg15921876	3	133393656	0.0013386446737712417	0.0012853997281353675	0.29767933294872284	1.562812888552736	0.6678508268081196	9704	4
cg15921887	10	27909711	-9.65372278186751e-4	5.560159472195176e-4	0.08252294900446014	2.166647883509118	0.5385475386861128	9698	4
cg15921911	14	69156160	-8.522916839445578e-4	6.381648704469344e-4	0.1817012240927174	4.711972583882625	0.19414435580431344	9704	4
cg15921949	3	137486213	3.099111599320037e-4	0.0011031196948259301	0.77875592440023	5.788721310929833	0.12235426346105957	9689	4
cg15921980	8	58128724	4.781257369420515e-4	5.490733706263189e-4	0.383870679802328	3.5823023720956444	0.3102436081243356	9701	4
cg15922045	3	130278187	0.0018531726675720655	0.0010031382080424995	0.06469277805874889	1.9200324150229167	0.5891690057501727	9672	4
cg15922057	17	25784714	6.475778439576073e-4	5.25356422699149e-4	0.21770832796321785	0.7975150534609761	0.8500613071024979	9703	4
cg15922174	9	126135998	6.650675535752835e-5	0.001818138943983851	0.9708202270081528	7.067355466630606	0.06978163098080914	9667	4
cg15922176	10	134096798	-0.0012762532560461064	0.0010673981351290412	0.23182634024058546	2.553986249313603	0.4656135126686596	9706	4
cg15922228	19	2321726	-5.1551874267408314e-5	5.18715093243448e-4	0.9208335491181378	3.0684112827881993	0.3811973007481871	9704	4
cg15922246	7	150778803	9.603149543959096e-4	8.930607380939603e-4	0.2822370570354831	3.837863793957906	0.27951254879088455	9698	4
cg15922270	10	133880615	1.3375267055499559e-5	5.615549711207874e-4	0.9809975680614461	2.025957982658143	0.5670365465376073	9698	4
cg15922305	11	2019129	-1.5362982508296768e-4	7.395267928078307e-4	0.8354314247435914	11.66103300083214	0.008639287146246302	9688	4
cg15922513	12	131561251	-4.428714125780775e-4	6.678183725491026e-4	0.507227146296962	2.9134998732443713	0.4051549675395232	9702	4
cg15922553	6	163711878	3.702763313874575e-4	2.2677995432917114e-4	0.1025203241645951	0.8488096041788592	0.8377602617541854	9489	4
cg15922611	4	114882334	-0.001954929670910361	0.0013456573063748347	0.1462878085901642	0.513385757078976	0.9159409301379313	9696	4
cg15922693	12	51610688	0.0010680281155512324	5.836280175914686e-4	0.0672527973550412	2.622537172419103	0.4535521816902804	9704	4
cg15922699	5	134362967	1.659665920622788e-4	8.665315192720055e-4	0.848110550582591	0.7271604858810901	0.8667976905916995	9703	4
cg15922705	6	70991156	6.612983834109837e-4	0.0020080726787234794	0.7419138704845335	3.4565136405177728	0.32644610677207997	9705	4
cg15922976	10	121486206	1.9804177279381688e-4	3.020005651793037e-4	0.5119745462693813	3.761141659850555	0.28843847625869307	9705	4
cg15922990	14	86064896	-3.363107325786208e-4	6.69191067246145e-4	0.6152714830039314	0.43702494903131983	0.9324921496483918	9697	4
cg15923025	5	139927191	-1.913659762823003e-4	2.750735580703047e-4	0.4866228694734184	1.6320030507278867	0.6521553087181332	9612	4
cg15923042	4	17513528	7.883258677573703e-6	1.6089473263972753e-4	0.9609221846956318	1.5917712513955742	0.6612570693479127	9703	4
cg15923100	1	211432377	-4.113269481609591e-4	1.8765932494912963e-4	0.028388085205044336	1.838425304801394	0.606609069522996	9671	4
cg15923139	4	186801896	-4.884104594533659e-4	6.318513494391377e-4	0.43953234063430807	1.8917054357771428	0.5951849179221242	9697	4
cg15923298	1	153541104	2.584293575204774e-4	2.783634346441118e-4	0.35320618231363293	2.3244554902364176	0.5078520805660466	9644	4
cg15923350	1	163038703	-0.002843087871315525	0.0021591883277122495	0.18792606524902672	2.4584389432302225	0.4828489409561498	9688	4
cg15923513	2	160654168	-9.904914930891336e-6	3.498909539785418e-4	0.977416040071434	2.3967494463515027	0.4942399990874252	9703	4
cg15923688	17	79623755	-5.376552637458287e-4	4.486239825684952e-4	0.2307402710513958	2.7572977679162927	0.4305777903326172	9703	4
cg15923814	3	58576837	-4.05553559064448e-4	9.132352806448078e-4	0.6569815508913983	2.1347930913972775	0.5449060161501068	9693	4
cg15923864	3	32933168	7.635876416458157e-4	5.878950775871642e-4	0.19399534148375416	5.717366734248931	0.1262005128627621	9699	4
cg15923936	6	91318412	6.154767638992196e-4	0.0014506301214262068	0.6713599061469326	0.9453014024784729	0.8144840236639042	9650	4
cg15923943	5	140383566	3.474797202397069e-4	0.0020057273733034564	0.8624598404589109	1.533137138453085	0.6746436829122701	9703	4
cg15923947	1	2461929	9.334578970777268e-5	3.4244707592187334e-4	0.7851725725556004	5.953396652954156	0.11389972459492796	9684	4
cg15924102	1	234852892	1.4026253878429237e-4	3.735610108312226e-4	0.7073077966310786	0.7661848457441129	0.8575368769343568	9703	4
cg15924121	11	30929357	-4.896849434897086e-4	7.509973478353068e-4	0.5143713891101742	5.31004404978399	0.15045197408883956	9688	4
cg15924259	1	9687259	-1.9830437675638583e-4	2.063793774120291e-4	0.3366160152540277	0.6792243236709501	0.878079374260861	9703	4
cg15924285	11	93465688	0.0016872055394069989	9.62699344176424e-4	0.0796744974046513	1.6734094543197973	0.6428615725578727	9694	4
cg15924332	10	7710179	7.051658791771608e-4	9.919105378387015e-4	0.4771357861376131	4.003658426195262	0.2610693569026564	9699	4
cg15924566	4	57969541	8.196438232171041e-5	5.9167475439187e-4	0.8898219908902402	4.5159385039324125	0.21087300758477057	9696	4
cg15924570	1	1144724	-1.624402820429636e-4	5.309609274049364e-4	0.7596530600914745	0.2410932167610091	0.9706976947126253	9701	4
cg15924577	11	120039917	1.4165351151646983e-4	1.940392286898109e-4	0.4653748290528963	1.9068570001717924	0.5919620822704479	9690	4
cg15924582	14	102356845	-1.0231487450242087e-4	4.98974383154436e-4	0.8375327830148022	1.7870476298906022	0.6177575648794265	9704	4
cg15924691	3	134950652	-3.3693803108294915e-4	9.757445447531679e-4	0.7298584927659753	0.6586749767903195	0.8828782130788113	9704	4
cg15924693	6	33359001	7.222558470402849e-4	0.0010694669253042985	0.4994585562913026	5.700684441190823	0.12711620277795085	9700	4
cg15924831	5	149529665	0.0011978066256666847	5.574235533412681e-4	0.03164813847529861	0.42305017496643516	0.8093489762691697	5808	3
cg15924868	11	2322674	-1.1445698333381116e-4	3.1722508567262684e-4	0.7182438430479938	6.6185056920353365	0.08510428184485065	9675	4
cg15924971	11	63376268	5.269560716585676e-4	6.496780965611238e-4	0.41730633006277557	1.8884874092137702	0.38897363865765155	5808	3
cg15924985	15	41913566	-8.505036356794499e-5	1.7746250784734542e-4	0.6317549489902055	4.235326679454788	0.23714872841958162	9705	4
cg15925090	4	4874042	5.593903870014804e-4	3.611858048758951e-4	0.1214392514437258	1.37972566181063	0.7102939543131959	9702	4
cg15925107	20	44034459	6.234145775502932e-4	3.328048666916681e-4	0.06103890537191875	7.137705906027165	0.06763575737439236	9705	4
cg15925179	3	196159742	-2.5089709682274793e-4	4.306145348991972e-4	0.5601296611291423	1.5287384563897553	0.6756535690897092	9641	4
cg15925325	10	5931821	7.608611844961947e-5	1.4488271263182417e-4	0.5994743050587383	3.126384545386771	0.3725466515794059	9601	4
cg15925343	5	33895508	-0.0012085325849464535	9.053739293497852e-4	0.1819275439034101	10.09102973702897	0.017807988729396092	9623	4
cg15925365	6	52858998	0.004139877826460399	0.001573000135391351	0.008492493479671123	3.5864596175266854	0.16642179014738234	5808	3
cg15925383	14	29228403	-4.007678899739742e-4	3.7399101846742735e-4	0.2839007971846752	4.673046271851163	0.1973646388747032	9696	4
cg15925478	1	94081080	-0.0012764865546952481	0.0010907908995917012	0.24190461664053042	3.058598258458718	0.38267842235703126	9706	4
cg15925492	11	46365893	3.288474585583118e-4	8.01262029299143e-4	0.6815038304917973	0.6122166467770729	0.8936300446964016	9697	4
cg15925505	6	36854355	0.0018755689269512735	9.186234275901e-4	0.04117962678414352	0.0548775254829236	0.9966366512317409	9698	4
cg15925527	1	3560107	-6.941626306399564e-5	6.159460049369574e-4	0.9102694975322473	5.642737794185374	0.13034624626301858	9426	4
cg15925571	1	145507605	-6.0947494247723136e-5	2.3178930998255347e-4	0.7925941214358155	1.4569906932252406	0.6922318253891078	9692	4
cg15925718	10	75911032	-1.4891918185146559e-5	1.7777202561692607e-4	0.9332394992726324	1.2439944236886182	0.7424731072148287	9698	4
cg15925792	21	42798131	4.8387237782538826e-5	1.5867489903766536e-4	0.7604074625899326	2.168910718179032	0.5380979212702679	9620	4
cg15925869	10	5519308	-6.553125968711955e-4	5.147967413560206e-4	0.20303434773710674	7.858308604063685	0.049032627377595	9693	4
cg15925940	14	105330630	6.887615513577624e-5	5.200253987611927e-4	0.8946302074050416	7.949077566537692	0.0470759259237516	9702	4
cg15926004	1	210407973	1.9477938941433215e-4	8.494834972919491e-4	0.8186423191927126	0.2220595077177382	0.9739519479600875	9705	4
cg15926099	6	31803111	-1.1103458759033509e-4	2.0625913135529964e-4	0.5903522238924881	2.5362221108126617	0.4687804883843935	9690	4
cg15926317	5	177580568	3.927229630253553e-6	1.345129286942087e-4	0.9767083297312872	2.4640848786049783	0.4818167295494979	9584	4
cg15926342	5	171881757	2.8133082282473396e-4	1.9581728422702967e-4	0.1508030654196757	2.510886835017571	0.47332680103872554	9637	4
cg15926477	14	72231668	6.111116147372499e-4	6.384664337736722e-4	0.33848880880323207	3.646783071353165	0.30221786107313403	9702	4
cg15926479	3	51813639	7.104151865736996e-4	8.395983164152877e-4	0.3974763313980924	0.6491836513533957	0.7228223309526991	5808	3
cg15926557	6	149959609	5.873927238116414e-4	6.010586195048952e-4	0.32843865756647367	2.4264035180478762	0.4887385419399241	9694	4
cg15926585	22	19928445	-1.6378565602731803e-5	5.098774899921337e-4	0.9743743197056636	0.6042413488243876	0.895460730689483	9695	4
cg15926590	6	32820577	-4.4550814280733275e-4	2.7223018417625214e-4	0.10173233832349639	1.872271975353518	0.5993354088412433	9576	4
cg15926671	14	75078283	8.207871335164712e-4	0.001206886051918309	0.49644957518252497	0.03106207228909568	0.998557482756739	9695	4
cg15926737	12	57853737	-1.4549999285655034e-4	1.5946419751579824e-4	0.36154215515481797	2.991682860120813	0.3929092940263055	9705	4
cg15926776	1	50893730	1.572792798866882e-4	4.7238270348091006e-4	0.7391728908751902	7.802868836395756	0.05026643675121286	9705	4
cg15926910	10	25468899	6.716334802232832e-4	0.002092357654106713	0.7482152176408204	2.0678321126469403	0.5584479079781296	9706	4
cg15926977	12	122357825	-7.550540854522826e-4	8.220668203254392e-4	0.3583662548180607	7.26737745555253	0.06384663109032473	9667	4
cg15927196	7	95025905	-6.936215240354488e-4	8.049472884719581e-4	0.38885368854391644	0.18726132321385341	0.9796190762763047	9679	4
cg15927257	7	128865654	3.2601000029460126e-4	2.0465045977926e-4	0.11115819834248324	2.5642135598351476	0.46379793983473055	9696	4
cg15927263	19	2236466	2.822200778050156e-4	1.6525952029070707e-4	0.08768483848272095	1.4431170130432731	0.6954597090439116	9700	4
cg15927295	5	1270057	3.808641682511866e-4	5.089805937607139e-4	0.45428634529848955	2.299400796257126	0.5126357082271689	9700	4
cg15927316	1	17944356	6.664732678389589e-4	6.230183673429139e-4	0.2847323094690413	0.675601647415388	0.8789271241527264	9701	4
cg15927330	6	33263947	-5.005182717642679e-4	3.326881227804816e-4	0.13246118752766464	1.060685005068281	0.5884034055047233	5795	3
cg15927357	18	47013900	0.0019137654928042464	9.055493017727023e-4	0.03456866159340332	0.1608812774861891	0.9836426598017005	9706	4
cg15927403	12	57028905	4.596619467943419e-4	3.235610249465411e-4	0.15542305065689158	0.10393624930125453	0.949359127514472	5750	3
cg15927451	6	25732146	-8.733503398095025e-5	4.3322281537840334e-4	0.8402342919125644	0.6915260411446095	0.875195277006092	9688	4
cg15927455	10	99627500	4.110624011607057e-4	3.331317377502773e-4	0.21722769629842	6.976525330492156	0.07264976573254112	9692	4
cg15927465	1	197860832	-7.996541697163321e-4	4.8559080558504197e-4	0.09960626196840036	2.384057850812036	0.4966091479238644	9705	4
cg15927682	12	54943545	1.6981705141838683e-4	2.8638451466500786e-4	0.5532021041320407	3.856450607450597	0.2773879054016002	9703	4
cg15927699	1	37856881	0.0019335481666837196	0.001445641312539791	0.18105882539156296	0.7019905675478958	0.8727356478626083	9702	4
cg15927720	5	168728149	-0.0011230691252708234	5.481219959968892e-4	0.040467974704258614	1.2469898566904303	0.7417576479053053	9687	4
cg15927865	10	104159579	8.65747591508015e-5	1.7578402135621683e-4	0.6223613841638271	3.6712171758890317	0.299225272957953	9705	4
cg15927878	14	21151904	1.4163570722609893e-4	2.2365281741818465e-4	0.5265483270936437	5.783880748585807	0.12261161523014502	9706	4
cg15927927	5	146258522	2.483446189409011e-5	2.599654615433545e-4	0.9238939807392789	7.81021350877182	0.05010126220528288	9706	4
cg15928016	10	94064371	-2.672655931343568e-4	9.32828500775544e-4	0.7744867971289194	0.4260478143609714	0.8081368167128056	5766	3
cg15928068	13	22249523	1.3527027521135392e-4	1.612767097376493e-4	0.4016115805470755	2.531235606656745	0.469672548444579	9666	4
cg15928093	12	130647213	7.880668957685329e-4	4.832536371265359e-4	0.10294263298322746	1.716502358713607	0.42390276437398566	5800	3
cg15928106	7	130646078	-0.003678786458498256	0.0021141573237955136	0.08184633494442987	1.8443595633974712	0.6053296989320927	9701	4
cg15928132	4	26492378	-0.0018445396782536142	8.319260930921495e-4	0.026609990454267905	1.8521903933571058	0.6036441039274525	9696	4
cg15928188	7	155276437	0.0018400246098898188	0.0014933785127566677	0.21790349193468814	2.543164967430257	0.4675406887985723	9702	4
cg15928347	2	64837018	-2.2493361550918225e-4	6.318362441498917e-4	0.7218406687826746	2.8035251356444206	0.4229199456783851	9703	4
cg15928377	12	105352367	-9.948553875234832e-5	2.0006274413080283e-4	0.618997473145345	1.0541987139761675	0.7881405802002732	9626	4
cg15928392	2	81694446	-1.9197068151126888e-4	1.7688061591940595e-4	0.27778342653306504	4.5506863819437635	0.20781349194619989	9628	4
cg15928446	16	30661850	2.054779371481212e-4	1.5475454363686204e-4	0.1842551751184706	2.07588190003022	0.5568074078300695	9699	4
cg15928480	1	207113894	-2.43354127428444e-4	4.663689034669492e-4	0.6018053588632745	0.4453862651811371	0.9307151149833988	9699	4
cg15928534	14	100150608	-1.1957853746338131e-4	1.857287239274325e-4	0.5196828384320462	11.753391637371887	0.00827749662305407	9684	4
cg15928538	7	140773578	-2.3454132924457545e-4	2.0847856060293363e-4	0.2605830410687499	4.8723162811371035	0.18138911495323584	9671	4
cg15928680	2	54823768	9.450545366463365e-5	3.532313673120119e-4	0.789049206427815	1.024093919384445	0.7954222124455584	9689	4
cg15928742	2	171822907	1.3823410252319815e-4	5.410598839009417e-4	0.7983465035020623	1.9938935891190073	0.573675079860271	9705	4
cg15929078	6	33267996	-2.0762938159860642e-4	0.0013563603972995828	0.8783365062949454	5.433892442473699	0.14264648313457384	9657	4
cg15929181	6	76037604	-0.0013327239049213259	9.351587333103823e-4	0.1541192740335003	8.15341040680984	0.016963264184898588	5795	3
cg15929201	5	31531945	1.4292003715739638e-4	1.4437816010866582e-4	0.3222226729017453	2.9121007020241576	0.4053770067833016	9701	4
cg15929228	2	240323491	6.283862573197827e-5	2.447472292780389e-4	0.7973724815018928	0.2850103758164226	0.9628225233108576	9698	4
cg15929363	7	1351712	-0.0014476053322799733	8.628565207563762e-4	0.09340772862652774	4.73891822340956	0.19194394255141217	9700	4
cg15929395	11	117695828	3.76946924746591e-4	4.398268658902628e-4	0.39142565906421994	2.9040709369463906	0.40665325091792537	9676	4
cg15929437	11	65101539	1.266084744496898e-4	3.134916952404627e-4	0.6863116409557237	1.2835285598982267	0.7330480496644602	9684	4
cg15929573	12	49658188	1.1068903027393296e-4	1.5651272707773757e-4	0.4794293768820274	0.8527359427288506	0.8368160672886338	9579	4
cg15929587	14	24701962	-1.0978587379903185e-4	1.2557100541505677e-4	0.3819586117639755	1.2336983442215195	0.7449339167394999	9589	4
cg15929624	6	32314717	-1.598922595595194e-4	8.670454783369416e-4	0.8536914609766127	3.067412112596803	0.3813478859873518	9598	4
cg15929693	10	72972132	4.235850897210346e-4	1.69308301995434e-4	0.012354396049402555	4.377599231072793	0.2234714686249546	9683	4
cg15929698	7	24323792	-1.8972373783662766e-4	5.363870024150286e-4	0.7235586152854894	0.86185862861047835	0.8346210509513257	9686	4
cg15929771	1	12466185	5.644764733752536e-4	5.621765985924343e-4	0.3153347442279083	1.1740618877831648	0.7592318256450991	9701	4
cg15929797	5	172660796	5.000145116429094e-4	0.0014485480371333485	0.729956614283518	0.12045239805192529	0.941551531455411	5807	3
cg15930025	11	65585694	8.871912825187977e-5	1.8391839202186181e-4	0.6295338082394828	0.05705540625361106	0.9718753697865854	5809	3
cg15930041	19	15162971	-0.002414062929695022	0.0013122238941956088	0.06581625292377773	0.44062296751959984	0.9317286150918486	9697	4
cg15930085	10	134737191	0.0010517687507562588	7.229946900583002e-4	0.14574146299208546	2.296486375391446	0.5131943583555049	9701	4
cg15930145	14	90864542	-7.535680229798184e-5	2.631060994966001e-4	0.7745624156415913	2.849091227913663	0.4154822542716076	9656	4
cg15930219	1	71510804	-4.4564663694982906e-5	5.321156916572823e-4	0.9332552405751591	3.324737112165838	0.34421451268314057	9703	4
cg15930240	1	153749015	-4.23207319881224e-5	6.381674237894326e-4	0.9471262187695393	0.9078761496763019	0.6351220620646811	5723	3
cg15930380	1	67399983	5.456139628274439e-4	0.001141597949119082	0.6326937589908596	2.1243413094785435	0.5470040686862134	9626	4
cg15930596	12	5018229	-4.363787452959003e-5	2.502206574998073e-4	0.8615530242383129	1.170108036558957	0.7601822002420362	9705	4
cg15930643	5	61001539	-4.6093242333582353e-4	9.936140058667364e-4	0.6427230804945405	4.000939321892135	0.26136271801793737	9671	4
cg15930703	2	225775142	6.538570768075324e-4	0.0023000837247447244	0.7761993847545441	5.768108468317152	0.123453741761617	9704	4
cg15930777	6	12343201	0.001072348023230367	6.784161490796211e-4	0.11395487057672349	2.348242963559332	0.5033418850285774	9702	4
cg15930798	12	93836055	-3.649751830204634e-5	1.0257557163747256e-4	0.7219820991401523	11.904174985342125	0.007718729878943211	9682	4
cg15930922	21	35445730	5.28370196983276e-5	1.9421043203495477e-4	0.7855753722789466	0.3323776048060719	0.9538284220144949	9664	4
cg15931047	5	61700048	1.449664586828652e-4	4.221868670496749e-4	0.7313198510044661	3.1298230020541715	0.37203889552864494	9551	4
cg15931168	5	72528678	-0.0014058591066879688	5.89279072860093e-4	0.017045390364703726	3.4910346039913356	0.32192676551813715	9698	4
cg15931233	5	53455496	2.689743594566937e-5	5.183578124357277e-4	0.9586165744113918	0.8971080567770203	0.8261256449363009	9698	4
cg15931471	15	67033330	-7.171567598709657e-4	3.598277969794889e-4	0.04625537310657394	1.7500957433859883	0.6258543901929564	9680	4
cg15931557	1	46598759	1.1148111191624962e-4	1.9788499052775967e-4	0.573187623485917	5.262567116758516	0.1535498795212646	9686	4
cg15931673	1	20084760	-2.3847275281694573e-4	4.912035950661619e-4	0.6273312308280677	0.3091501925233901	0.9582984900421213	9698	4
cg15931721	2	119916571	-1.6032892800516322e-4	2.5117241715081636e-4	0.5232639685483265	1.527149562049245	0.676018549848386	9626	4
cg15931839	6	111880530	0.0015226939895316366	7.800771832723115e-4	0.05094074212309516	2.513596028119411	0.4728389868594015	9704	4
cg15931894	2	36610980	-4.140856025918335e-4	3.7212672613948396e-4	0.2658139815305017	0.25145076147516604	0.9688847454508291	9704	4
cg15931921	6	170597588	-0.0012364045232123408	0.0023067132803107648	0.5919566913604427	8.485712674818407	0.036970901749703945	9705	4
cg15931943	3	61236909	3.3358700119219314e-4	4.178385511888473e-4	0.42465964334669976	1.5476427570578957	0.6713188521369625	9705	4
cg15931949	3	138662315	2.1148477822477763e-4	8.229756870994721e-4	0.7971975084812066	1.7754267135673913	0.41159585036790375	5804	3
cg15932136	11	2465028	0.0012821912021033198	0.0017216798907522637	0.45643336601141954	1.1143513813015928	0.572824615282802	5805	3
cg15932284	11	126153561	6.256434389014044e-4	0.0012142986059167733	0.6063920957898818	1.6948869443474701	0.638071142732965	9703	4
cg15932332	2	220462830	1.281995316029711e-4	1.5555863796317757e-4	0.40986937978608007	0.7945269876433971	0.8507756530744276	9699	4
cg15932610	12	108820116	-4.59199395987924e-4	5.15835667143851e-4	0.37335591829729686	0.041474549995421155	0.9977813229690063	9702	4
cg15932615	1	10096904	1.4856918888036115e-4	6.038131567550995e-4	0.805642294693442	2.4774967997101873	0.47937164627342244	9692	4
cg15932627	3	139048065	7.842487917345039e-4	4.706239297313668e-4	0.09563331606046419	2.3139480897248377	0.5098540909567073	9703	4
cg15932716	12	56137323	-2.1694513433830896e-6	1.6250897781584225e-4	0.9893487711100795	2.4137495859536853	0.49108027384561936	9705	4
cg15932738	12	6875631	3.737162509079726e-4	1.9796459674822147e-4	0.05905369718830531	4.063743745562527	0.2546627147837511	9697	4
cg15932787	6	139349715	7.310756658684332e-4	2.6242104393825764e-4	0.005338129428108312	6.989244993365803	0.07224136230618777	9693	4
cg15932886	3	139153553	5.231839264274475e-5	6.557392251884158e-4	0.9364079652028441	0.551362469048774	0.7590548526821465	5806	3
cg15932961	3	195869691	-4.961726086875541e-5	6.053340203959073e-4	0.9346731560134839	1.9455367715711869	0.37803504130818644	5809	3
cg15932980	12	131276353	-6.514417101273674e-4	4.510717551869804e-4	0.14868030522071207	3.6814982747612657	0.2979740124745193	9704	4
cg15933046	14	25395519	3.030368672104843e-4	3.638233299506968e-4	0.40488808312308533	0.8354763024820503	0.8409640914529257	9626	4
cg15933120	14	102102737	-2.3702686448550943e-4	6.314717490935456e-4	0.7073955414123017	2.0539849267998473	0.5612778671284603	9704	4
cg15933130	5	137089362	-5.774137063454383e-4	2.7921465491411444e-4	0.038640764022998854	3.5931311095814977	0.30888268257667817	9669	4
cg15933195	10	134145533	1.577124823276821e-4	2.0859340555003005e-4	0.4496035884024279	4.3745893200955885	0.2237531449029804	9497	4
cg15933232	10	90640622	-1.7633913714691713e-4	2.2328972898620107e-4	0.4296840559050131	0.15707191702361722	0.9842022937440811	9687	4
cg15933451	2	98329830	-1.531950756852641e-5	4.1308144482930006e-4	0.9704164943645651	1.3246578464345042	0.723286320995256	9706	4
cg15933484	12	125302246	-6.33266744840612e-5	4.0115219902038367e-4	0.874565569560819	5.290491103152556	0.1517206003959745	9703	4
cg15933527	12	51632360	1.1158984535299428e-4	1.4934439013107356e-4	0.4549439875805511	1.3700845560451962	0.7125618131132383	9704	4
cg15933546	6	38690854	-7.356139413622662e-4	4.5795683114435167e-4	0.10820902533618716	2.5824356607280854	0.460577126407296	9702	4
cg15933729	11	27504612	0.0011657504460345907	5.249121634992653e-4	0.02636121724804081	0.41413827068615144	0.9373066201863882	9694	4
cg15933823	7	149571373	2.673502558775526e-4	1.9286361163095095e-4	0.16568154035356455	7.827767489206398	0.04970862647418435	9702	4
cg15933840	2	240123850	-1.52347544244414e-4	5.403265122174954e-4	0.7779783243600685	0.6958110554570462	0.8741887862188512	9700	4
cg15933935	1	47082037	7.834201555873563e-5	4.3018014474559014e-4	0.8554929178435807	4.497951608863076	0.21247307196287182	9676	4
cg15934004	7	3919928	-8.313628652195006e-4	6.934462145644113e-4	0.23057232844750875	0.773642484813207	0.8557604514863622	9706	4
cg15934066	4	139936743	1.094947986806092e-4	1.495386221541048e-4	0.4640358139809034	7.2131029159035	0.06540688008605992	9703	4
cg15934090	1	100435551	1.2494770119865918e-4	6.984067650006718e-4	0.8580131523941101	1.6512546055680013	0.6478248170960756	9667	4
cg15934095	1	156630343	-0.003363173474398402	7.882374767153246e-4	1.9838493369665518e-5	0.9267670398265482	0.8189639698450122	9706	4
cg15934104	10	134593236	-4.451669647506627e-4	4.968282289805033e-4	0.37024322644058305	1.8331602094559467	0.6077456252939539	9702	4
cg15934191	6	98298775	0.0018618701262352053	0.0018086456559992699	0.30327868918893003	1.4046081827175023	0.7044549039041732	9704	4
cg15934368	2	240044021	-2.207512365594054e-4	3.627627087848065e-4	0.5428373943139149	6.514660654954779	0.038491019390706795	9325	3
cg15934415	1	115212914	1.1501916189062889e-4	1.9213609375651108e-4	0.5494171045704805	1.0827574473768458	0.7812380502380041	9702	4
cg15934607	13	114802548	-4.633872460849403e-4	2.5625595927753397e-4	0.07056006777434921	5.462057715400844	0.14092568082942966	9694	4
cg15934634	11	68920095	-2.3511403809499732e-4	2.0357017429075352e-4	0.24810956395381153	2.1229397052530827	0.547285863688089	9547	4
cg15934674	1	150266645	8.428549590723652e-6	2.09316504176667e-4	0.9678802553142493	2.154016883743419	0.5410623057462833	9705	4
cg15934678	2	39005241	-2.598809841585867e-4	5.153961280641882e-4	0.6140959514433717	0.34983024929266704	0.8395282730044695	5797	3
cg15934776	2	100170917	-7.806440258769767e-4	4.039238379159073e-4	0.05327913914721948	3.614547398406362	0.30620675719119805	9560	4
cg15934804	7	2672400	-1.0749158981553154e-4	3.648582525342045e-4	0.7682903563203327	2.7401974778575307	0.43343931964588217	9702	4
cg15934879	1	26495928	4.419198169465911e-4	3.5081151854212496e-4	0.20777498527654212	0.885732249322492	0.6421931751620347	5807	3
cg15934958	3	37212084	-1.5210078384163075e-4	0.0018801873353231126	0.9355241750078819	1.0028890118047398	0.6056551550827484	5672	3
cg15934994	11	123172519	-7.51099153278544e-5	1.5663820887011585e-4	0.63157436749834	2.365446889448861	0.5000990808685283	9700	4
cg15935096	12	64667353	0.00024591726102090586	6.805143473912967e-4	0.7178231006533973	0.8715364098020413	0.8322907202968389	9701	4
cg15935113	17	40118557	-2.8018546553667015e-5	2.437415251056085e-4	0.9084832632825071	5.30519664712413	0.15076554374923176	9705	4
cg15935121	1	2230601	-8.883071630683616e-4	4.504026862082441e-4	0.048580956534144897	4.29520046723137	0.2313016725860107	9699	4
cg15935247	17	56606842	1.7021672308917382e-4	6.233419674092694e-4	0.7847985044231252	1.2756426991306953	0.7349249232772341	9704	4
cg15935257	12	6858256	7.337498235086727e-5	1.6198913469677044e-4	0.6505758383523874	1.6248333248564357	0.6537722302028952	9593	4
cg15935291	14	29130634	0.0013441260812101976	0.0015470989514179535	0.38495423038606885	2.575277607986144	0.46184019510907476	9630	4
cg15935315	6	5992802	-7.405048237490942e-4	0.001002107805840168	0.4599390192814018	0.8257891386527335	0.8432891848960271	9693	4
cg15935721	7	151157140	-0.0015798483907407967	0.0015154632432270855	0.29718666483281725	0.08419608475588022	0.9936640271915143	9698	4
cg15935770	14	70160160	5.156660146305888e-4	5.276980157431212e-4	0.3284706042082932	6.669966203239998	0.08319514401425747	9703	4
cg15935791	1	178062438	2.904713018054093e-4	4.018553668330888e-4	0.4697871058676022	6.4838677969372185	0.09030089393992322	9704	4
cg15935860	1	201282499	-4.295388809612445e-4	7.412463821622513e-4	0.5622640387961502	1.281148441999835	0.7336143588155698	9696	4
cg15935965	1	59550124	-3.8255942382782904e-4	2.2172936030362994e-4	0.08446549494196158	3.985477043909148	0.26303662319059445	9705	4
cg15936066	8	42356637	7.601778833738918e-4	5.963946016757315e-4	0.20244294599720772	1.8032396168069134	0.6142302127062217	9701	4
cg15936121	1	153700431	-1.1718214745533773e-5	1.3628317118685913e-4	0.9314788880480326	5.3961885038155915	0.14498123309981095	9656	4
cg15936318	6	10722562	-9.003914606918082e-5	7.227239157992653e-4	0.9008536519987047	2.4942806614258095	0.47632558268711883	9689	4
cg15936366	4	113300446	-2.742213603204765e-4	5.618337668573283e-4	0.6254912411775068	3.435543600020438	0.3292186213295378	9701	4
cg15936375	8	141639418	1.1146434774153009e-4	5.223441637945963e-4	0.8310207989137375	3.2293123791426672	0.35760283666080916	9706	4
cg15936446	5	42952369	4.769686343981522e-5	7.055342154043077e-4	0.9461009520002033	1.5452511852134794	0.6718664406162065	9703	4
cg15936504	5	102455846	-5.048487889398131e-7	1.7148363715699703e-4	0.9976510267740871	1.6365193309159962	0.6511379448410424	9705	4
cg15936676	12	110906787	2.920640038763719e-4	2.250413365279963e-4	0.1943478872282915	2.1519571732979035	0.34096392923984237	5762	3
cg15936718	16	90088801	-3.8197434376420063e-4	6.431519207729258e-4	0.5525723242890648	4.002001371166393	0.26124809910361435	9700	4
cg15936861	12	130276151	-7.588898346919793e-4	7.38481349750462e-4	0.304121201654491	2.6169684805069946	0.4545225158717765	9705	4
cg15936990	1	27814725	5.335761814876362e-4	3.2996740407714454e-4	0.10586592463450319	2.605072276878193	0.4566010050640651	9673	4
cg15936999	17	73840853	-1.8479387944230207e-4	1.4844435819124594e-4	0.21317966071105593	1.4265226980092445	0.6993296097029557	9682	4
cg15937073	1	42384564	-0.0021680335911856605	0.001436427355659785	0.1312161272488181	2.8765768747854876	0.41104863687122223	9704	4
cg15937081	14	45722043	-5.468551777096965e-5	2.597383220272922e-4	0.8332456004090213	5.148850983663239	0.16121644063123866	9621	4
cg15937109	12	54972872	-1.8547275511618527e-4	5.066677603562136e-4	0.7143174256045273	9.025897468460366	0.028948539790644896	9703	4
cg15937155	10	73122749	3.418391676377775e-4	4.5197303404160226e-4	0.44945348383297556	1.48331951397444	0.6861254943357012	9699	4
cg15937174	5	153857822	-2.521955389091268e-4	4.3824341105674593e-4	0.5649740865610271	3.024916785487035	0.22036756148214132	5808	3
cg15937191	10	90423628	-7.099580623539863e-4	0.0010426463609222443	0.495922535671294	0.787191095087751	0.6746268555582465	5743	3
cg15937266	1	3777197	1.8127175588331717e-4	6.798893459922168e-4	0.7897621419509104	1.9090039821707334	0.3850038321585315	5791	3
cg15937525	1	85288233	-0.0013341223648874571	7.685541187459684e-4	0.08258398682465047	1.729862338496464	0.630315249335024	9687	4
cg15937634	12	122459934	4.5745918486900404e-5	2.2765155905223383e-4	0.8407399455751163	1.2410744316965294	0.743170749780199	9670	4
cg15937641	1	117529619	-0.0023584259896096715	6.640092666369761e-4	3.8261020854977746e-4	4.003366583462334	0.2611008291568075	9705	4
cg15937832	8	26368795	-8.613476049391874e-4	6.416288590318579e-4	0.17945369598617844	2.272084373314451	0.5178898844404686	9696	4
cg15937861	11	66628196	-5.239650531174081e-4	5.847372837486951e-4	0.3702158211331926	0.6549715637535112	0.8837404147307897	9702	4
cg15937958	19	42947133	-4.717500939946566e-4	5.65784304975935e-4	0.4043945515249889	2.656891874740497	0.44760284512466103	9705	4
cg15938050	17	68984117	4.0613743026790485e-4	3.954737475153588e-4	0.3044372628552636	6.520595346885094	0.08885380349724807	9674	4
cg15938289	10	70091743	-3.058324711800346e-4	1.6796289592299716e-4	0.0686321671032301	0.735396133768474	0.6923261863369954	5809	3
cg15938529	8	1460569	2.649923109553326e-4	3.0656276595778436e-4	0.38736916724729714	0.9640554010858056	0.8099485439900314	9529	4
cg15938671	6	170560157	2.75637470265866e-4	4.581254153735072e-4	0.5473979627657235	3.695880506071113	0.29623146742694045	9704	4
cg15938989	4	146682377	3.0476859863915086e-4	4.201041955639961e-4	0.4681701545607284	5.307650854840161	0.15060670842779175	9705	4
cg15939253	11	66049932	2.500005557201532e-4	1.840345092604989e-4	0.17432287365050758	4.384768882877788	0.22280182773648396	9683	4
cg15939287	11	64406051	-7.737581707628391e-5	5.519523280251306e-4	0.8885132792330797	0.6445978962057082	0.886151019526115	9697	4
cg15939357	19	44223465	-3.662390944361918e-4	5.914003951272616e-4	0.5357356400059983	6.003455033570017	0.11144225114368089	9692	4
cg15939466	10	114207340	-1.564366906630215e-4	3.3423180635196517e-4	0.6397499173218619	0.8583176048513831	0.8354732567144856	9571	4
cg15939523	4	189333296	-0.002387744229804913	0.0021578193802609916	0.2684866918800737	0.5175640716106614	0.9150160605848643	9698	4
cg15939539	4	114027726	5.492724234316352e-4	9.085735987432686e-4	0.5454822404439648	0.738173560840763	0.8641904963425753	9637	4
cg15939899	15	90198503	-2.6504752847915575e-4	2.0346088494786722e-4	0.19267882419123297	3.728480593925775	0.2923153519825631	9705	4
cg15939915	11	118436769	4.4471953105595046e-5	1.745661637056207e-4	0.7989107844966379	5.04576255965811	0.1684766912370379	9706	4
cg15939920	17	35457385	7.698746329179526e-4	4.847641439740754e-4	0.11225407627155351	4.768063225127374	0.18959011231862086	9539	4
cg15939937	19	14676202	2.6422048829850863e-4	5.481536153832915e-4	0.6297924092164919	2.2416764628348185	0.523786125312721	9699	4
cg15939973	17	76419841	-8.023953394557591e-4	5.576595306913967e-4	0.15018950803160389	4.203445215452922	0.2403171801209795	9702	4
cg15940128	11	61897512	3.174693844809736e-4	4.985793999118531e-4	0.5242890692443268	1.1027727498293727	0.7764047732759936	9699	4
cg15940260	17	47113061	5.427215777772558e-4	4.518430235968188e-4	0.22970132094356396	4.4599481975513235	0.2158907600685489	9704	4
cg15940454	6	109038650	8.846522654271261e-5	2.9593103443177344e-4	0.7649868495390139	4.146694841767053	0.2460532243371865	9516	4
cg15940508	6	156885744	0.00158355399370391	0.0015337837033988532	0.30186166169668494	0.6648470117051363	0.7171835271082498	5807	3
cg15940552	6	169614394	1.3839117404277224e-4	4.8749858538282e-4	0.7765022250428327	5.012477696511499	0.17088574286069555	9691	4
cg15940569	15	27019356	0.0013870220595197812	0.0018597527109061674	0.4557822339601048	3.2550762246706184	0.3539442985025953	9705	4
cg15940800	10	90725603	0.0014242191696108254	5.964181006396825e-4	0.016942448289906206	0.6271627840441223	0.8901868832888177	9698	4
cg15941014	2	31439687	7.151886619894048e-4	9.61842312344423e-4	0.4571419598813568	2.7291879134841586	0.43528988133299945	9670	4
cg15941057	17	27169869	2.3396277527871522e-4	1.66182701657034e-4	0.15917110925454003	3.950552646461904	0.26685329258581897	9688	4
cg15941089	5	147260582	-3.877335092053018e-4	5.2247172501803e-4	0.45801835230202487	2.762370164975821	0.42973197710825	9691	4
cg15941159	22	47075270	-9.964439794021166e-5	3.8630482532335525e-4	0.7964513529796077	1.768755718239095	0.6217575273737678	9695	4
cg15941413	10	103420568	3.8241834541033514e-4	4.04194641819837e-4	0.3440852251694784	2.0215978478223495	0.5679361137157961	9666	4
cg15941449	2	172949738	-7.067867904802039e-5	2.7955261142166706e-4	0.8004012639272006	3.7809482353801913	0.2861099613792258	9692	4
cg15941665	18	77464622	2.5957131641586974e-4	4.305923896469476e-4	0.5466259494133556	8.854246915308629	0.03129285267514294	9706	4
cg15941779	14	56649615	-0.0010671465629400218	6.706785693103459e-4	0.11157704428387641	3.5132373182018077	0.31904933895079607	9696	4
cg15941948	5	2751552	7.081874352503098e-4	3.6595238648069045e-4	0.05296697220512316	4.2783876652244075	0.23293003692738723	9698	4
cg15942185	7	129912487	-4.2531895697591165e-4	4.175897266437026e-4	0.30843605532902835	2.4695430435403267	0.480820491608477	9703	4
cg15942368	7	139118969	-0.0010036690028450744	5.179456118011925e-4	0.052649042522878976	1.7195530455978054	0.632595491328086	9703	4
cg15942481	12	75785230	4.6288782574068404e-4	9.426546545190558e-4	0.623393141654546	2.462324224804793	0.4821384333573658	9706	4
cg15942562	12	6959471	-2.4339952197663056e-4	3.993637385183934e-4	0.5422141062727486	3.2451403418899805	0.35535136143876506	9701	4
cg15942720	14	51706980	2.0482949598800867e-6	1.1421844917912221e-4	0.9856921947153757	10.69392500366544	0.013501479136700892	9676	4
cg15942979	8	22497061	3.7339125889415746e-4	5.439163020544633e-4	0.49240630448301864	0.4424247887765268	0.9313455936818122	9576	4
cg15943038	10	134491287	-4.261858199756694e-4	5.496269572705567e-4	0.4380978782404862	5.701108359578462	0.1270928558377395	9698	4
cg15943129	2	20101931	1.7276105647504066e-4	1.9514219020186254e-4	0.3759902204443792	1.4555700663065165	0.6925620316704855	9695	4
cg15943139	6	22061708	-1.6310444439941125e-4	0.0010314896978580491	0.874358197444726	1.493804571821878	0.6837009684175293	9620	4
cg15943274	2	234872201	-3.275610248705461e-4	7.313603242164261e-4	0.6542404319004458	2.128330501650212	0.3450157361972267	5806	3
cg15943335	8	113655436	-0.0013750927441327021	0.0012351006956097558	0.265560439586396	1.354540835511269	0.5080017341361545	9229	3
cg15943396	5	159436103	2.594252691725397e-4	2.018874331403046e-4	0.19879242667842945	3.352023778696876	0.3404672908109511	9704	4
cg15943584	14	75472643	8.156233714389799e-4	5.696362392513636e-4	0.1521919190303304	3.3313572421432687	0.3433020920071024	9705	4
cg15943602	18	77309696	1.3842384630849582e-4	5.39126075115919e-4	0.7973671502674555	1.7059625161642988	0.6356090063753381	9705	4
cg15943603	8	117050063	-3.12669716262758e-4	6.290016815938675e-4	0.6191264041204019	1.0237687210472068	0.7955008898336473	9704	4
cg15943851	7	25902573	-8.409503958189454e-5	3.530437805612342e-4	0.8117259528396723	3.759046837109393	0.28868574124748103	9691	4
cg15944026	14	91883673	-3.407870019278291e-4	3.417591927369749e-4	0.31868911777940856	1.1733726516143435	0.7593974752494916	9702	4
cg15944367	17	36897829	1.3326530973086667e-4	3.975559229793222e-4	0.7374655619625412	1.2956674248449176	0.7301621454952912	9700	4
cg15944457	8	30891341	-3.0582383645874124e-4	2.6199762448955006e-4	0.24309846941677157	1.438674069991869	0.4870750626642736	5784	3
cg15944459	22	38507857	2.0980242254585427e-4	2.881097822533296e-4	0.4664892983015839	2.8416361555032985	0.4166916487823292	9702	4
cg15944538	7	2113832	4.1180351355793655e-4	6.136343107894108e-4	0.5021635458990452	1.2532828088643002	0.5343835686964569	5805	3
cg15944673	7	150776703	1.9458437644686138e-6	4.3443823555327214e-4	0.9964262963540134	2.830904957118043	0.41843764734027855	9699	4
cg15944684	17	77093406	-9.798144639030525e-4	7.249241767619147e-4	0.17650024323876076	2.2618440379390523	0.5198699588838898	9685	4
cg15944762	17	49197820	-1.8348293571940095e-4	1.86917449418442e-4	0.32628437753354356	0.8868573003716793	0.8285982310388721	9704	4
cg15944766	8	29210790	-6.57226083116817e-5	4.721223451699997e-4	0.8892867897117934	2.354637870840335	0.5021346203275152	9685	4
cg15944856	2	197676146	1.090819649009586e-4	4.0066403995822966e-4	0.7854275343587251	2.1683223571245063	0.5382148002113172	9706	4
cg15945016	6	26020698	-1.9753710735068343e-4	3.9081523591478096e-4	0.6132436233029532	0.15902684310696696	0.9839157994842619	9689	4
cg15945019	14	24605217	-3.237605177544268e-5	1.2278545741728665e-4	0.7920266186579076	0.8598377018664594	0.8351074503874047	9609	4
cg15945129	7	120629051	9.034941481558996e-4	4.0771048049090025e-4	0.026690204810233834	19.69795715771951	1.9604916012516308e-4	9683	4
cg15945209	2	133039143	-1.575657091750356e-4	5.354084113788379e-4	0.7685357884832856	0.4074799340484236	0.9386930178444367	9682	4
cg15945235	10	90611604	9.267215329330342e-4	4.878923824227622e-4	0.057506856843678816	3.7411852511507284	0.2908017899343093	9686	4
cg15945287	17	53809462	0.0011306667097224896	9.702593521327504e-4	0.24388778425980806	0.1739600313511805	0.9816793450557091	9701	4
cg15945333	11	47399213	-2.636232568712518e-4	5.721875983759795e-4	0.6449932508116649	5.3445570594302945	0.14823714072547253	9693	4
cg15945407	2	205409988	2.997150080082827e-4	1.9794570959436806e-4	0.12999354919104014	2.642512316561649	0.4500852849470357	9702	4
cg15945417	17	18129026	3.191460454438999e-5	1.2176646363261703e-4	0.7932467879765566	3.8725168315985234	0.2755631353847097	9674	4
cg15945475	11	66078664	-6.680332799598037e-4	5.606915849001872e-4	0.23347886983455798	0.6255422797041528	0.8905609584764541	9706	4
cg15945754	6	118973695	0.001503549703615551	5.788099751066105e-4	0.009386223820412508	1.5988204573332845	0.6596573026796494	9703	4
cg15945769	1	210502792	-1.2575736576862285e-4	1.8160411587023458e-4	0.48863543126833464	11.702735560267888	0.008474035137239861	9703	4
cg15945799	17	29785407	8.176004330790073e-5	4.377217040653628e-4	0.8518288592322502	5.271946335325927	0.15293314404263536	9704	4
cg15945867	17	73887244	1.7820984242454448e-4	1.0347047856995052e-4	0.08501057319679345	5.229922493873643	0.1557147963728158	9663	4
cg15945999	11	65355408	-9.624635136382072e-4	4.3832655304432236e-4	0.028108537675921252	11.255777435770376	0.010420219791626587	9684	4
cg15946133	4	78431407	5.338286446672067e-4	3.550303623470811e-4	0.13268076870845594	7.885062632494013	0.04844780946013003	9701	4
cg15946212	13	53425831	-2.2959536786026723e-4	2.3257924704095463e-4	0.3235590688807978	2.7175024115424593	0.43726113254988586	9697	4
cg15946224	14	56555040	-6.680620683843311e-5	6.520253117442604e-4	0.9183919343081901	4.251875664132375	0.23551919601911545	9704	4
cg15946251	11	128761154	1.5215484078506464e-4	1.956109619047891e-4	0.43666090154447085	5.945253869286146	0.11430433536988865	9664	4
cg15946259	8	142425671	-6.987853404786993e-5	4.5642204684535073e-4	0.8783188652820656	3.639106596617391	0.1620981442787688	5793	3
cg15946268	11	64727755	-5.201758188258392e-4	6.731673721908269e-4	0.43968289580986164	5.770166579840781	0.123343541625246	9705	4
cg15946310	5	159436034	3.8350163728475916e-4	2.0533330679419823e-4	0.06180347741450913	0.29116439188870835	0.9616815634956181	9658	4
cg15946312	5	180646880	-2.878722282714718e-4	7.866691105205149e-4	0.7144112383515999	2.4549192842449985	0.48349329384450945	9680	4
cg15946337	17	78773498	-2.13823298190276e-4	5.700001772514728e-4	0.7075649195529641	2.001859555737076	0.5720208364343414	9706	4
cg15946545	13	41345183	1.2613082911042654e-4	1.9577605688186886e-4	0.5194063634141944	2.54610087050812	0.4670172036858467	9703	4
cg15946571	5	167851031	4.0080175761284545e-4	4.3621809966647005e-4	0.3581947146094495	2.40995645263406	0.4917839233131902	9704	4
cg15946653	11	113258444	2.0817852080341789e-4	9.127159422783872e-4	0.8195787087333385	2.4605491480329835	0.29221233275090536	5803	3
cg15946807	3	30893229	-5.291785541088037e-4	3.813996430052603e-4	0.16530009765837372	1.0071100712735062	0.7995315350258378	9703	4
cg15946856	13	61753592	8.537288528242952e-4	9.325858775380005e-4	0.3599593161010875	0.9346899512309241	0.8170492704865465	9697	4
cg15946904	17	957248	-4.417749068682907e-5	2.1002933427241368e-4	0.8334026133839114	8.317377910459786	0.03988824104205272	9676	4
cg15947096	7	37488835	-6.174953525481545e-4	3.340365707004663e-4	0.06451760519687766	1.7437571043281337	0.6272498041297377	9665	4
cg15947099	10	70481448	1.1019030771484524e-4	2.3886092859194173e-4	0.6445720888322205	2.9698930815459197	0.3962904017403448	9663	4
cg15947176	8	67429795	-1.1777697465897093e-4	8.417742030975468e-4	0.8887270209610245	3.6553270286201713	0.30116841067202593	9705	4
cg15947301	17	3462082	6.815767140095934e-5	8.559994752864449e-4	0.9365367068766425	0.2007247407685071	0.977472215090484	9705	4
cg15947487	10	105218286	-1.5933318624872434e-4	5.346131484550207e-4	0.7656767982013539	0.6713947623437915	0.8799106602946563	9703	4
cg15947534	1	3668909	1.8451128660632715e-4	4.699299252677109e-4	0.6945885343132703	1.9634074892773097	0.5800362477429102	9703	4
cg15947910	4	55708795	-6.067185069323393e-4	6.59951575451007e-4	0.35791885084697433	0.9372617070599606	0.8164276469090734	9700	4
cg15947940	1	39957129	8.276027954546435e-5	1.3254445265957533e-4	0.5323672864261846	0.697237798622599	0.873853453717326	9666	4
cg15947959	5	172261155	-2.2038165229862203e-4	1.8772976627085718e-4	0.2404229629690926	2.9399552667146747	0.4009758435493239	9702	4
cg15948030	6	31760825	-3.613228631908753e-4	5.10541183969333e-4	0.47911592300653133	7.076952474798666	0.029057570204372784	5809	3
cg15948059	6	137806534	-3.563692768636735e-4	8.31054318507878e-4	0.6680572319712816	0.6049168065174179	0.8953058661141338	9694	4
cg15948071	10	2147500	-7.59543628804052e-4	4.340713616085511e-4	0.08015061959782664	4.73961434111687	0.1918874059489512	9702	4
cg15948088	11	109293068	2.0951404365523538e-4	5.836855189973058e-4	0.719632331838635	2.1011161512631373	0.3497425118644525	5688	3
cg15948124	6	90021803	1.1842004232700839e-5	3.1016818514500766e-4	0.9695447249611744	1.5277888888884126	0.6758716797087718	9703	4
cg15948326	11	128775691	7.42711590814499e-5	1.334557588252494e-4	0.5778535815482392	1.7357757129561113	0.6290095442264063	9701	4
cg15948377	13	32237930	-0.004816100103790529	0.0031956061544919853	0.13178486092658623	1.158095036179121	0.5604319136878944	5784	3
cg15948504	1	151285561	-4.237855082748579e-4	4.620849846776073e-4	0.3590818854864896	0.4135089140907995	0.9374379471212803	9701	4
cg15948509	16	1832913	1.929318639606945e-4	1.498346901357e-4	0.1978742753751537	4.248520825774859	0.23584870515577733	9706	4
cg15948536	4	169770092	0.0010787203433042234	0.0032839362811486724	0.7425457818260972	3.3151387549659592	0.3455411637837204	9703	4
cg15948795	4	7968678	-1.243478722895497e-4	9.041370439656808e-4	0.8906102164829094	5.4979086227172855	0.13876375842325564	9700	4
cg15948836	11	36114126	-7.990968530113326e-5	7.234791085936582e-4	0.9120509473342289	1.8500182962640404	0.6041113466449634	9704	4
cg15948851	8	59059119	1.0036125991755915e-4	5.539549789148434e-4	0.8562323896175912	3.625843832862021	0.3048036133436513	9705	4
cg15948871	6	31139620	1.0480073222168934e-4	3.9169800309527453e-4	0.7890419262085068	0.5599300632431478	0.9055409901424791	9690	4
cg15949044	5	140864549	3.6833645315813334e-4	4.916846670641636e-4	0.45377797410061593	3.7891454833699822	0.2851512201372349	9680	4
cg15949277	1	37939724	-7.576025836991638e-5	1.4936675375071745e-4	0.6120077272220057	1.2542800086309045	0.7400172854709226	9704	4
cg15949380	1	156083251	-1.582148689933782e-4	4.28419488898944e-4	0.7119049053516874	4.9083121666641585	0.17863541708310682	9702	4
cg15949553	5	141879669	-6.502148918829358e-4	5.173010835442278e-4	0.20877643533338197	1.6642800861680342	0.644904126384093	9684	4
cg15949687	17	78388547	7.469597689739104e-4	7.549721836544347e-4	0.32247376441983044	1.6974469110080208	0.6375015549225587	9702	4
cg15949805	7	63505714	0.0016423750051453784	0.002850606750086779	0.5645142895654777	4.631403020326585	0.2008646659228595	9686	4
cg15949845	14	68002903	-1.6196155957756632e-4	3.85523733537585e-4	0.6744066441503007	8.043328561919221	0.04512467109233125	9704	4
cg15949924	1	55681464	1.092709227842115e-4	2.522082034857069e-4	0.664828208162347	10.734757376195144	0.013250108897888824	9704	4
cg15950068	6	84418659	-4.849080657236256e-4	5.037670604790884e-4	0.33576634220021867	1.3715480982725836	0.7122173553598262	9705	4
cg15950203	11	116694341	-5.92531563869928e-4	6.121048389723552e-4	0.33303288202860354	1.4617979704506139	0.6911149826614179	9694	4
cg15950251	7	139658345	2.1343372818394737e-4	4.991806932610103e-4	0.6689656130048836	3.4202428287023707	0.33125463096781765	9701	4
cg15950273	14	103367306	-7.649138069821491e-4	0.0013183288529800212	0.5617698279101893	2.0455304697442878	0.5630106643921323	9696	4
cg15950337	11	46638969	1.2062675031366124e-5	1.6036927785406863e-4	0.9400411702706541	3.965996932592335	0.265159333601798	9698	4
cg15950504	13	91145493	-6.589756945110875e-4	7.231093583516513e-4	0.362132856476066	6.629681647721274	0.08468611009822088	9700	4
cg15950665	7	35077767	8.079444977792276e-5	1.3849436697708088e-4	0.5596394333055748	6.945536768908855	0.07365410996254491	9643	4
cg15950761	10	90739926	-4.2152827072265264e-4	3.9768812582768176e-4	0.2891687863582626	0.04895163533884038	0.9971614227794192	9699	4
cg15950795	4	141556902	3.871057652386752e-4	4.028557091752765e-4	0.3366003109883189	3.3020997698395673	0.34735050277530716	9703	4
cg15951061	7	21946025	-3.0152893870010334e-4	3.8392748535426454e-4	0.4322308488262274	2.6773822417782682	0.444084639446714	9703	4
cg15951107	19	49458367	3.519494576019276e-4	2.208963411120279e-4	0.11109766008579747	2.3251712277952783	0.5077159263439902	9703	4
cg15951188	17	7832680	0.001535099329103636	0.0013789394584707742	0.2656026380040228	0.3093524058770645	0.9582600554218328	9661	4
cg15951257	10	28289379	4.2264007179338835e-4	4.0121648429992463e-4	0.29215927166891387	1.9415556788291828	0.5846252086218695	9701	4
cg15951362	6	166140208	-6.022661744319472e-4	6.763071305282636e-4	0.37318582271685763	2.6645774708651118	0.4462805839543694	9702	4
cg15951466	6	30079192	-6.091563677020931e-4	0.0024618970512107347	0.8045725735943314	0.34985427871015573	0.9503949866630318	9704	4
cg15951469	6	153536198	-2.274444842368827e-5	4.663730781220937e-4	0.9611035584429777	4.269977789990275	0.23374850044759632	9694	4
cg15951545	13	21547300	1.615169957147085e-4	9.22295986812248e-4	0.8609814904590434	1.9665288630350193	0.579382746871573	9549	4
cg15951557	5	137610421	1.3349648607977774e-5	2.2640235681508898e-4	0.9529805708103223	2.1759066325450203	0.5367095911834642	9705	4
cg15951661	14	71277141	7.370111760027833e-4	0.0014673484745158579	0.6154747053955674	2.64948335567896	0.4488804398338674	9705	4
cg15951691	7	150065937	-3.2889470901685487e-4	2.838336465047077e-4	0.24655455377855612	1.4600311655767566	0.48190148066290145	5808	3
cg15951870	17	45925060	-0.0014848802911721917	0.0015836631357323673	0.3484377616958897	0.7038442643330264	0.8722993688949389	9677	4
cg15951897	4	25316570	0.001967090309113741	0.0019534076517039147	0.3139326083763352	0.06335501961856443	0.8012696868465833	1329	2
cg15951914	7	104863626	5.612620713519555e-4	4.5172574804922065e-4	0.21405799366666417	8.505737809926057	0.03663804005830601	9639	4
cg15952045	3	37848209	0.0012290094415117103	4.6153692662485055e-4	0.007747903305792754	5.834655527570529	0.11993762649906226	9701	4
cg15952060	3	195484815	4.581258017471867e-4	0.0013963039216687257	0.7428368743134095	1.9257462576120161	0.587960453800751	9705	4
cg15952216	10	111969432	5.42789118088273e-5	1.7999734272963267e-4	0.762992108176093	1.5897974487990563	0.6617053861261284	9698	4
cg15952370	11	124190997	0.0010066679228381656	9.405949281948723e-4	0.28450861134647054	2.2577773173438525	0.5206578727969745	9693	4
cg15952465	6	112670885	3.2092113913645713e-4	7.486334490708829e-4	0.6681590805328754	3.131810991662268	0.3717456004681085	9699	4
cg15952487	1	158300733	0.001092026355409207	8.835903769620364e-4	0.21649699565564876	3.5978654918831356	0.3082893469375137	9702	4
cg15952586	7	18459971	0.002482920647764444	8.10736239010608e-4	0.0021945946589644327	2.3122408649658768	0.5101799391877435	9601	4
cg15952725	1	15783190	-4.5280507630618145e-4	3.7178032773331205e-4	0.22324785379297593	1.8572377166095635	0.6025592691863142	9702	4
cg15952808	5	1556929	-1.855176070308081e-4	6.685721444139183e-4	0.781409024805632	3.4884220495892913	0.3222668496360539	9703	4
cg15952840	8	11451312	-5.96802045724635e-4	0.0010490628087178474	0.5694303363799122	1.5410987959270002	0.6728177449351901	9701	4
cg15952963	13	21635959	-1.1731987543426522e-4	2.875883602576751e-4	0.6833149687754101	2.184454379545146	0.5350168610430458	9693	4
cg15952990	14	53332248	0.0011652433621861516	8.451441669826245e-4	0.16797154032327502	2.288168831773772	0.5147912331309883	9627	4
cg15952994	10	114206714	2.0528816871804303e-5	3.157207090400733e-4	0.9481564209848414	2.5799167944490966	0.4610212754316482	9591	4
cg15953187	11	1256378	-9.124629006794647e-4	5.803575344856742e-4	0.1158942746502915	0.9288630890997257	0.8184574811736867	9697	4
cg15953461	14	77489763	-3.5453310836412196e-4	5.033818545292138e-4	0.48124439768754124	0.6515909042944883	0.8845267416391092	9702	4
cg15953602	8	75896720	2.1952642041440918e-4	5.393848286951189e-4	0.6840123521601106	4.734954545087195	0.1922661567062095	9687	4
cg15953892	13	111672726	-7.372953436660098e-4	4.593438561487908e-4	0.10847059210306512	0.42501941027810725	0.9350269302132802	9699	4
cg15953921	10	6130580	2.3161142093169464e-4	9.942834726641941e-4	0.8158056316770463	6.392727103848269	0.09399045227626894	9703	4
cg15954031	5	16738125	2.9156317401046066e-4	5.240231562941745e-4	0.5779417562157587	3.5817382166472997	0.31031465533795616	9705	4
cg15954041	7	97362308	-3.322126557409624e-4	4.8151501628481205e-4	0.4902369020461381	0.49962624329399286	0.9189735166992842	9704	4
cg15954235	6	34514887	-0.0020603587033455307	4.91256417688378e-4	2.7400591624409086e-5	2.305811358089667	0.5114085193359413	9701	4
cg15954335	11	69455728	2.79268326501663e-4	2.996035190009458e-4	0.3512712458501707	3.575550181397149	0.31109489757124176	9695	4
cg15954353	17	5403337	0.0030735923516149286	0.0032577890621853485	0.34544587256311465	6.145328910566713	0.10474980233514712	9687	4
cg15954675	3	63542363	0.0014118327320807693	0.001815587719575994	0.43679455786834037	7.389902373084246	0.060455845308483774	9697	4
cg15954711	6	79943498	8.252542458377728e-5	1.727223033944662e-4	0.632797885604726	6.892207306434275	0.07541401739767356	9650	4
cg15954782	5	132113191	-6.414898350810609e-5	1.4511454177137492e-4	0.65844753802598055	6.311861082715819	0.09738496810781669	9652	4
cg15954792	2	98986971	-1.3974847535770394e-4	4.92126738321585e-4	0.7764345461366258	2.1404001450739	0.543782874774903	9700	4
cg15954887	6	26330553	-7.996868593746483e-6	9.906806767058188e-4	0.9935594699233472	2.342513626462509	0.5044253838952091	9703	4
cg15955046	2	3643682	8.073586493222954e-5	9.166104496275788e-4	0.929812384262856	2.878603008328007	0.4107233759613433	9705	4
cg15955277	11	75428970	-1.2509615167289733e-4	1.2625766760612713e-4	0.3217830380676528	2.7163828409094193	0.43745037789387975	9619	4
cg15955291	1	236445184	-1.2987772291679636e-4	1.8489040038908067e-4	0.4823936460499799	2.6380232007663493	0.4508625479746212	9701	4
cg15955341	1	110198890	-1.5419246806975357e-4	1.1249392135456398e-4	0.17047667289299698	1.853699140417534	0.6033196926880587	9650	4
cg15955499	6	158509770	7.97149341109396e-6	3.778778161497692e-4	0.9831695338113574	1.722828127100091	0.6318705633726347	9703	4
cg15955521	13	30039881	3.84750234811625e-4	4.348337210050794e-4	0.37625289982510607	0.5906231811331022	0.8985755868179996	9701	4
cg15955522	5	143553445	-6.219085916658949e-4	0.0010721276395237343	0.5618677206202027	2.411696859012117	0.2994378398116707	5736	3
cg15955655	21	45705267	1.853895254106355e-4	5.281050120521076e-4	0.7255533082971217	2.8479340201597485	0.41566978991337017	9701	4
cg15955772	8	68511455	-0.001289208541142065	7.001626970519334e-4	0.06557782381781604	1.8015834116155816	0.6145904282849527	9668	4
cg15955907	14	100040422	0.0012398169815594157	5.13172843658183e-4	0.015692784321619403	1.523960092626671	0.6767514964967497	9701	4
cg15956008	5	44809054	1.195791451508509e-4	1.274036821610066e-4	0.34794401785045337	3.708346500786056	0.29472846940828573	9695	4
cg15956049	8	1850864	4.3992906354867824e-4	3.213311627460994e-4	0.17097330123877547	5.242917784505941	0.15484955044623072	9698	4
cg15956152	2	178129912	-1.1536635386649128e-4	1.612296892739202e-4	0.47427519589300354	0.1607289406127618	0.9836651475843015	9680	4
cg15956237	3	64671315	1.7266260246374544e-4	2.3671919182423362e-4	0.46575798926955136	4.164229898146942	0.2442676400243318	9698	4
cg15956273	12	65153476	-1.3801163984702286e-4	2.895962160328647e-4	0.6336713724186204	4.322598334138003	0.22867052011680347	9682	4
cg15956469	12	10465272	-9.064418155926303e-4	5.866163915198811e-4	0.12229700094959514	2.9209109981181465	0.4039805713292224	9680	4
cg15956490	3	53032818	2.395684921171962e-5	5.282523983278098e-4	0.9638274243995079	2.780433685952925	0.4267310173774711	9569	4
cg15956558	11	1360203	-9.339737351301859e-4	5.577646337118429e-4	0.09403348129978484	5.950061525195931	0.11406527970853632	9699	4
cg15956565	7	46495783	8.140947442134549e-4	5.853854164094295e-4	0.1643168085793815	0.46935749926804904	0.9255699779006301	9703	4
cg15956738	2	85822773	1.2788399194748015e-4	1.5575831905749473e-4	0.41162282004698203	1.9152825355829126	0.5901749272935257	9691	4
cg15956753	22	45664685	-1.7762024054088088e-5	1.738529058771969e-4	0.9186241472342943	5.981243367640135	0.11252635049533313	9703	4
cg15956794	5	112312232	7.72908212415936e-5	1.8661306112528704e-4	0.6787445497232725	0.001646422972082469	0.9999822410848305	9702	4
cg15957004	11	64937697	-6.133149613136471e-4	3.9371790269419747e-4	0.11929198168745994	7.689618016538545	0.05288138848073325	9700	4
cg15957017	4	71571214	-3.462678425425893e-5	1.3146013867734317e-4	0.7922412135128465	3.4610138777568817	0.325853802386353	9695	4
cg15957055	3	62861055	2.948756891323784e-4	5.355926877412156e-4	0.581935618591592	6.268887301915835	0.09923645208137263	9695	4
cg15957291	4	170533587	-2.1345320245168018e-4	2.4247969922897692e-4	0.3787005577669738	6.969371603422045	0.07288043742385789	9631	4
cg15957341	11	7275418	2.7137702787802096e-4	0.0016319622771841706	0.867929689691297	1.1233905473856507	0.7714307231839903	9706	4
cg15957394	4	7941823	6.128723783361839e-4	6.763599634777739e-4	0.3648652291880123	0.8042193633570365	0.8484575533845105	9706	4
cg15957524	2	233415782	7.614094637431264e-5	1.7480411602513468e-4	0.6631424409982737	7.108127842091497	0.06853007083804459	9635	4
cg15957615	7	43909224	7.05858606192146e-5	1.0993996972131845e-4	0.520847197145046	1.9335379401901858	0.5863150853761926	9695	4
cg15957748	4	146267426	-6.006649191791689e-5	7.825912206722449e-4	0.9388197685605612	4.823811566906313	0.08964428907149614	5777	3
cg15957786	12	49463807	-1.3753397661980753e-4	2.2661456255086522e-4	0.5439125963379093	0.22757396485076165	0.8924480427533085	5806	3
cg15957797	2	188391145	-0.0017157473407114234	9.141761371705593e-4	0.060542275994564056	0.3741682860167076	0.8293739474303317	9290	3
cg15957807	4	157682848	6.463497483761312e-5	0.0010050157483530108	0.9487214801052469	4.9500553191573875	0.17549108415329276	9630	4
cg15957959	14	105239457	-6.289190199706271e-4	4.98896842665671e-4	0.20744601899097911	1.9015661299408932	0.593086170618178	9704	4
cg15958035	6	128374552	-3.4432823879707436e-5	4.355221482925971e-4	0.9369840905077401	1.5552531104173537	0.6695778846215088	9689	4
cg15958289	11	126188994	7.485411141014658e-4	4.096173701408544e-4	0.06763732687901404	1.4584410221632813	0.6918947911422879	9701	4
cg15958424	3	132036067	-6.026679604679503e-4	4.934794203359746e-4	0.22198660867249717	3.665733168047204	0.29989462056438565	9704	4
cg15958576	3	169380078	-2.999272982387188e-4	2.649593501687612e-4	0.25764504368792523	9.384043600784848	0.0245974824532731	9704	4
cg15958828	3	71598380	-0.0010377117385806764	6.655410610264633e-4	0.1189490095379992	2.0131514693200523	0.5696815599198017	9701	4
cg15958839	2	54843164	8.558278813629989e-4	4.326346932736759e-4	0.0479087732752391	0.6587577726147933	0.8828589276505587	9700	4
cg15958938	17	73726239	-4.290646876514124e-4	5.90998415075706e-4	0.4678389382762227	0.2615003591380883	0.9670987566889463	9700	4
cg15959080	3	13939366	-1.4432198198568183e-4	5.177351015515728e-4	0.7804317631170897	1.5076752271914964	0.6805000282437299	9690	4
cg15959205	14	91281552	-5.705663339126087e-4	6.3708407370986e-4	0.37047160378264055	3.666409937580905	0.29981194560084634	9706	4
cg15959252	12	48578724	-5.214334343388043e-4	0.0013371327282289073	0.6965632741821033	8.690518385438448	0.03370157404255326	9668	4
cg15959262	8	102381107	2.652568140842486e-4	5.300355057948831e-4	0.616757530187436	0.7967864758938443	0.8502355106512767	9702	4
cg15959270	13	96332331	-0.0014425890161080081	0.0011362214126696482	0.20421387853663783	0.8786719447320852	0.830571468740209	9599	4
cg15959311	14	77803020	0.001609380355003826	9.591305266025278e-4	0.09335537689925504	0.8709324046748702	0.8324362099297793	9492	4
cg15959319	5	32174494	2.1591878470014224e-4	3.2557428880516356e-4	0.5072065697985317	2.096988654756049	0.5525222191953911	9702	4
cg15959363	4	113091339	-0.0023018784276649107	0.0014806389727844969	0.12002895809878969	2.6452494415910963	0.4496119002560447	9551	4
cg15959409	3	67041592	2.6693745514072445e-4	5.313611883382514e-4	0.6154105403993508	2.278285325090309	0.516693621529594	9629	4
cg15959529	6	30309908	-3.646511362380471e-4	4.113034231573343e-4	0.37530801534617164	0.6022301466243465	0.8959216429547937	9702	4
cg15959756	2	32289083	8.593766587634099e-5	1.7129191561777063e-4	0.615876462395626	1.3981387501757352	0.7059710764928637	9704	4
cg15959893	8	134466841	-4.910711271282307e-4	4.371789711472011e-4	0.26132176857645784	2.3286368918314158	0.5070570484069579	9699	4
cg15959921	4	8702279	8.450343520309323e-4	0.0011988629396528071	0.48089538168140933	5.797650382778528	0.12188089314992052	9699	4
cg15959986	14	23564790	-8.130386078276726e-4	4.826183299006916e-4	0.09205786321510763	5.62741463058137	0.13121334349749833	9620	4
cg15960036	3	169633215	9.040470341660807e-4	6.797993303632402e-4	0.18355999302673992	2.3703773904219334	0.30568849210170795	5809	3
cg15960297	10	5725480	-3.45218069600915e-4	5.185665071156058e-4	0.505592584555163	5.996004307569224	0.11180478612288548	9705	4
cg15960580	5	179260060	1.202932443723736e-4	4.3919252925802833e-4	0.7841642527427635	3.5391762907314694	0.31571652002639694	9705	4
cg15960924	3	32151282	-2.1698337389213627e-4	3.916447647848547e-4	0.5795575722558837	1.0327863824049972	0.7933193113756667	9698	4
cg15960928	12	49717476	3.270965552018265e-4	2.766009869245901e-4	0.23698458797477778	1.806721360647765	0.6134733857679605	9679	4
cg15961007	6	153023279	-7.777911972814746e-4	5.814731534610812e-4	0.18101973690577416	1.0566623415092333	0.7875448960230018	9703	4
cg15961042	12	38448956	5.614598761292105e-4	8.396767462040817e-4	0.5037111557582726	0.44941931479851815	0.9298546363903047	9703	4
cg15961044	18	59992280	1.2285987889188373e-4	3.540935986374709e-4	0.7286138081199993	0.2101876454177316	0.900240055663218	5805	3
cg15961092	14	45681130	-3.9476873412335573e-4	3.3749343461091634e-4	0.24211854090964363	2.358079382191754	0.5014858317568722	9705	4
cg15961105	12	55370186	6.826472719469415e-5	4.975495718517557e-4	0.8908712399625716	1.7417906591143884	0.6276830893648874	9694	4
cg15961211	1	43613440	-3.406096634531599e-5	2.638340864391276e-4	0.8972785646380607	4.278136857379252	0.2329544078538142	9698	4
cg15961219	14	53960406	-1.9772303872342685e-4	0.001139579227406866	0.8622542601981185	0.45949128192376076	0.9276964822793572	9540	4
cg15961225	2	171626884	1.5479673537866753e-4	2.573589567427352e-4	0.5475191126276779	0.10184218674171253	0.9503536567774828	5806	3
cg15961455	1	23590501	0.0010931919056547264	5.725029937159402e-4	0.05619819821555507	0.9708714399165934	0.8082997099792213	9658	4
cg15961466	13	28498878	5.928393070485196e-4	3.381782421463137e-4	0.07959548570602974	0.2257170510720262	0.9733346471906787	9700	4
cg15961657	1	164768884	-2.1323333561126245e-4	4.645718006441033e-4	0.6462420816897553	9.878173923974813	0.01963060002025603	9703	4
cg15961693	6	139689053	-3.1509822916134743e-4	5.909277097390676e-4	0.5938768993551523	5.148325409772401	0.16125269715863963	9705	4
cg15961716	21	47532167	1.6337438852180696e-5	1.0983487117760744e-4	0.8817544853538829	2.612019554966068	0.45538625910718417	9638	4
cg15961842	2	84743523	-0.0014931658398571925	9.060988225402182e-4	0.09937192720359941	3.8046034792955408	0.28335112278464486	9690	4
cg15961887	4	71554203	-3.0448503396701606e-4	6.642174217070877e-4	0.6466566912632152	0.15900080453930804	0.9235776484412705	5804	3
cg15961901	1	55340858	-3.324544943814754e-4	3.940699665421015e-4	0.39886874995974714	3.6608051683913825	0.3004972445299124	9706	4
cg15961904	8	1379994	-0.0012172771995008313	7.953313199646e-4	0.12588598091292783	2.363586667536054	0.500448943635682	9683	4
cg15961920	6	30586293	6.122144406665035e-4	8.615630942250756e-4	0.4773409881965575	1.302446440831946	0.7285522267682176	9696	4
cg15961993	3	132930478	-1.9143776462868373e-5	4.4711564666670493e-4	0.9658480794951192	1.0971715482516051	0.7777569266684818	9694	4
cg15962187	10	103052327	-5.57085235579675e-4	2.1212770106098934e-4	0.008634948853834715	0.3596736186517675	0.9484410044780639	9702	4
cg15962197	1	41704561	3.5600341975455097e-4	4.3276309686392407e-4	0.4107190728087761	0.4495188176287155	0.9298333797592155	9704	4
cg15962267	5	138612986	4.089843720559679e-4	5.167753959301691e-4	0.42870121382323745	5.263904414399148	0.15346180152293434	9704	4
cg15962313	11	126810400	5.026684219104905e-4	0.0011584470567331127	0.6643496230722958	1.2338972911877084	0.7448863445003686	9686	4
cg15962314	1	44399869	1.994454082983785e-4	0.0013990017841434223	0.8866355933614468	0.8002117309269663	0.8494163894723001	9700	4
cg15962336	1	53932577	1.7376246105152364e-4	4.6525349518500183e-4	0.7087918906268625	1.156352351904316	0.7634907040184591	9705	4
cg15962375	1	213563639	1.6910384876557078e-4	9.032348332398463e-4	0.8514879505343985	0.37215821551712497	0.9459319551917063	9693	4
cg15962538	1	243904118	-5.451939571248657e-4	5.611458864965081e-4	0.3312632287770982	0.28872384129758966	0.9621350809293627	9697	4
cg15962547	1	204183337	-4.205099942020669e-4	5.54725289100636e-4	0.44842052317019654	3.862056434597976	0.2767499721682326	9704	4
cg15962744	12	114328074	2.0469432097738378e-4	4.002383680785608e-4	0.6090492712651081	4.171951237563408	0.2434851441778074	9704	4
cg15962861	3	9642600	9.47176921323997e-4	0.0014809750901422982	0.522456721683966	4.333685098345319	0.114538696867938	5805	3
cg15962903	3	44941132	2.908624665610516e-4	7.804739477210973e-4	0.7093909765680334	9.703232251439093	0.02126476100068151	9701	4
cg15962969	6	138866887	7.338183542350667e-4	6.686132642200932e-4	0.27241288526791707	2.6736764252774146	0.444719261308933	9693	4
cg15963036	3	194826983	7.730261931889005e-4	0.0012827503584146777	0.5467536420537007	0.9814250550446638	0.8057464193493441	9584	4
cg15963062	8	146075771	-4.1146780782717706e-4	4.5169079258575303e-4	0.3623216253781815	2.134887193131655	0.544887152934568	9705	4
cg15963070	2	80341377	6.007680981837433e-4	6.846959781623854e-4	0.3802568465917744	0.31587701157921655	0.9570153040617446	9702	4
cg15963095	14	99560165	-6.556384668278955e-4	7.490145108153797e-4	0.381391764502695	4.067911370075734	0.2542236891019666	9701	4
cg15963109	17	5371657	1.0605752447866334e-4	2.476055168933882e-4	0.6684089592846849	9.242061287250268	0.026239800456001685	9697	4
cg15963230	19	11485746	-3.111129414473157e-4	2.4382167219407866e-4	0.20196061130144674	0.4255029596918065	0.934925227041668	9686	4
cg15963326	19	50037085	-2.4223002335864061e-4	3.8908518355917e-4	0.533571758425684	2.9359510765415666	0.40160604411026557	9701	4
cg15963344	12	122492779	-2.8629633718937675e-4	2.2055507565184123e-4	0.19426264310613772	4.669476611785543	0.19766242366394313	9685	4
cg15963417	12	103311300	-5.793011020705767e-4	3.4110616628529986e-4	0.08945087829209464	2.738201353265174	0.4337743621787099	9701	4
cg15963463	1	25253237	7.25741585962269e-4	7.08276591486701e-4	0.30552438030439805	6.526683331585162	0.08861609844169481	9698	4
cg15963499	1	178368509	-5.418672277719928e-4	6.994704887524761e-4	0.4385275639495633	6.18044426039774	0.10315374328245681	9704	4
cg15963535	1	236227521	5.403053134388037e-7	3.9021655581598474e-4	0.998895225936634	5.558998935597003	0.1351521056117716	9704	4
cg15963551	17	77669222	-6.696096127959961e-4	2.858368828397762e-4	0.019148441579506265	2.3612855250117115	0.5008819927332789	9701	4
cg15963552	3	99594931	3.783758393138722e-4	2.8183473283045e-4	0.17941931773205827	0.6659331961544115	0.881186018329678	9658	4
cg15963563	5	158528040	5.122324546994871e-4	3.0902232841166553e-4	0.09740016229449082	1.2972306691445097	0.7297907861993368	9691	4
cg15963714	11	2017819	-7.715227651108405e-4	3.7626821365823316e-4	0.040319603803395124	0.5413707173039457	0.7628564848406846	5805	3
cg15963913	14	104196003	-4.4488351452193084e-4	8.591462036236507e-4	0.6045835156912509	0.862648007418028	0.8344310407014264	9704	4
cg15963983	3	71020458	-7.797355385769451e-4	6.756380627145467e-4	0.24847030687004582	0.4741109466625167	0.9245411780927965	9706	4
cg15963988	4	15895695	-9.189868117983721e-4	4.5941437995191146e-4	0.04546312775219582	2.285278322182893	0.5153470549577825	9703	4
cg15964018	1	19490180	0.0010785186398198669	4.402467255146456e-4	0.014293358947540762	3.066446277931714	0.38149349542262434	9705	4
cg15964132	11	3175636	0.001221099682324857	6.543921610424213e-4	0.06204052958657521	8.229316455710432	0.04150270413074949	9692	4
cg15964153	2	239974232	-0.0013585705959317648	0.001065833875563805	0.20243134212022718	2.6680646870570546	0.26341294541254856	5806	3
cg15964163	8	67837689	2.276517432026029e-4	1.9386406270331904e-4	0.24028071937186624	2.0928466297911346	0.35119160723703774	5809	3
cg15964212	14	67999390	3.3560248485019786e-4	5.93172541324661e-4	0.5715464105976957	0.07615096156824694	0.9945369909189948	9693	4
cg15964309	12	114886561	-1.38667342996548e-4	7.200445872565015e-4	0.8472866515535558	2.4900879914463845	0.47708506887005553	9704	4
cg15964468	6	28351351	5.727875693239383e-4	8.167909189557778e-4	0.4831371281832177	0.3376417633997695	0.9528003594560441	9693	4
cg15964523	11	66469143	-2.8379881717965574e-4	0.0013926196539981118	0.8385193709417663	3.569155000272259	0.3119030878674509	9701	4
cg15964672	12	25994029	-2.1612097315499784e-4	7.696772668275324e-4	0.7788681919121427	3.4274550238391344	0.33029355977176417	9636	4
cg15964717	14	99101531	2.3016098052618317e-4	3.49211012829101e-4	0.5098389070481268	9.844296302239238	0.019937115721077446	9591	4
cg15964872	7	148762743	1.9029288895379144e-4	2.4270899739364208e-4	0.4330182676725989	2.142811302001976	0.5433004145397707	9562	4
cg15964957	5	137445723	-1.5412895293911175e-4	5.94291167068473e-4	0.7953658030835828	3.6028835060561515	0.30766157132431504	9701	4
cg15965006	6	31938777	-3.7078079142132623e-4	3.340885735419482e-4	0.2670732311215249	7.257486382144567	0.06412826035839697	9696	4
cg15965055	1	166945157	-2.1287839333693676e-4	1.8612012070837303e-4	0.2527195183487435	0.19899833144489715	0.9777508391457843	9706	4
cg15965134	3	137480671	-7.505923039501217e-4	8.475631603772525e-4	0.37583923692334265	0.06543376211226123	0.9956347176446637	9694	4
cg15965190	2	208370032	0.001884505903588083	0.0012675109007479065	0.13707374950450166	2.5072127556389048	0.47398898705202047	9685	4
cg15965277	4	106629606	6.301858279581513e-5	2.2603005801505316e-4	0.7803935519540605	2.8768418699017224	0.23730217856390234	5804	3
cg15965383	1	221335745	4.848715534056713e-5	5.814354385313888e-4	0.9335397246459702	1.4062474952744117	0.7040709391871195	9702	4
cg15965495	8	811265	-9.46843920300001e-4	6.828661555559719e-4	0.1655719407280878	1.198473612645178	0.7533704256441756	9705	4
cg15965510	10	93683985	-3.919267418049281e-4	2.2800355424127574e-4	0.08562345090522637	2.522616331115187	0.47121766805597814	9705	4
cg15965566	17	30186464	-1.1336494039824083e-4	1.6070214655334672e-4	0.48053948549823333	1.7471983117830803	0.6264920080043389	9705	4
cg15965578	17	72438885	-0.0016160430625986144	0.0012452032615846787	0.1943510266389567	2.9465435483779956	0.399940755466816	9701	4
cg15965716	1	164688315	0.002098063126952892	6.917849811694344e-4	0.002422756586845143	2.865539735340649	0.41282423759025644	9703	4
cg15965810	14	60985855	-3.26414261431949e-5	7.669993112531104e-4	0.9660544276889638	1.9687273663291032	0.578922761867136	9691	4
cg15965815	10	29840083	-9.429210094955115e-4	5.056825951478863e-4	0.062230491023769346	1.7765204226440057	0.6200576349387472	9699	4
cg15965913	1	244816200	2.2519901666826075e-4	1.790204838709019e-4	0.2084094374038673	1.3208714643514639	0.7241830083134068	9705	4
cg15966106	5	9544630	1.8687107359941104e-4	7.20996574034068e-4	0.795492957150218	2.870630903235981	0.41200440207928607	9706	4
cg15966151	1	27238472	-3.0307883211202417e-4	5.0290663990111e-4	0.5467387116929088	3.9977912627432635	0.26170273246236025	9705	4
cg15966229	18	44337664	3.529474714502382e-4	0.001022370751470925	0.7299255719785614	1.0758654230372295	0.5839542072224646	5793	3
cg15966253	3	23847480	-1.8904275604126174e-4	0.00016883381491302661	0.26284280294221857	0.910452746461358	0.8229046160421939	9702	4
cg15966315	17	77751636	0.0012126669128971674	6.223656344020831e-4	0.05135757069941264	1.6519572849260542	0.6476670636681764	9700	4
cg15966349	1	36187288	8.394342276249304e-4	8.164348590776884e-4	0.30386963799825906	2.363167320107174	0.500527838686213	9679	4
cg15966603	4	2339890	-3.776212360928434e-4	4.37180311606064e-4	0.3877167667961166	4.066956371077017	0.25432422963689155	9699	4
cg15966636	6	26602954	-6.068698912002277e-5	5.40061311371385e-4	0.9105296013923189	1.7011564474778564	0.636676721499835	9699	4
cg15966757	12	372259	6.001360463099767e-4	6.940097858968464e-4	0.3871830726289989	1.9739090075433126	0.5778396098067472	9702	4
cg15966876	18	13824072	1.398019864210345e-4	1.6467904187955688e-4	0.395916840253503	5.988690374608652	0.11216176127975051	9691	4
cg15966877	19	17758119	-5.0806719648909327e-5	1.9788361175096316e-4	0.7973713713284079	8.097362689683383	0.04404179011551302	9697	4
cg15966954	5	135231547	4.8543609810143773e-4	0.0015185595162364109	0.7492194137655364	0.6777817224173882	0.8784170479062559	9703	4
cg15967188	4	2470700	3.213380726655949e-4	2.0615909492748143e-4	0.11906982374328853	5.583034980801476	0.13375570205124737	9627	4
cg15967263	12	96933128	-1.8703544464097977e-4	5.435592910689547e-4	0.73077565874617	6.14139318818982	0.04638882941524189	5807	3
cg15967304	12	56727896	-2.6393049894071275e-4	3.299006677673751e-4	0.4236932969760527	6.876905943652664	0.07592642600796415	9671	4
cg15967449	19	49999284	-3.918472430663947e-4	2.73556610976387e-4	0.15202440845744342	1.4171783261645756	0.49233831677456374	5808	3
cg15967501	19	49143404	-0.0014011243531318433	0.0017980711006995583	0.43583984875049403	2.9505901710395377	0.3993061042426675	9686	4
cg15967709	6	28584081	-2.2264774513458427e-4	0.0013327309810053309	0.8673218309650188	2.5203847807994815	0.4716183588788506	9691	4
cg15967847	19	15090746	-2.226893836256568e-4	1.9304424249090197e-4	0.2486779127801061	1.9138308565199136	0.5904825894555822	9693	4
cg15968307	12	48577213	-1.375624679026004e-4	1.590750143111807e-4	0.3871679121965124	1.385746724130158	0.7088791533554033	9706	4
cg15968604	5	157098555	-2.2094306813206835e-4	3.775692549280603e-4	0.5584318704193599	0.43012540616951184	0.9339513368468169	9705	4
cg15968925	6	97671391	2.146102125362215e-4	6.37681240190808e-4	0.7364578193066449	1.6076706388732542	0.6576518071717429	9665	4
cg15968932	11	19860035	-3.956048732349797e-5	4.922146638565813e-4	0.9359410557124097	0.026521793418356268	0.9988603531941636	9558	4
cg15969149	10	77352287	0.0011683134647243825	0.0016581329106006416	0.48106182046868495	0.6221375700088829	0.8913463050750475	9703	4
cg15969203	11	1030629	5.87557197725301e-4	0.001022817600203247	0.5656635727764765	3.568522765877636	0.16792104455480453	5803	3
cg15969216	13	45150262	9.01456997239912e-5	1.201508557418182e-4	0.45309151970914496	3.99805734930567	0.2616739775492338	9677	4
cg15969227	6	26745279	8.51190501861096e-4	0.0029923136176922788	0.7760586596126049	1.7152359370403918	0.6335518274286952	9661	4
cg15969277	19	2757823	7.62316536074081e-4	4.61096587614717e-4	0.0982761989355379	1.9223257956724362	0.5886837268737637	9701	4
cg15969314	8	67624648	3.261181064221198e-4	2.7406956916804087e-4	0.23408178860846604	3.4096234559136307	0.1818066120556944	5807	3
cg15969431	3	16069391	-1.382234996846752e-4	4.2134572886199766e-4	0.742872003731383	4.065946485213493	0.2544305879516543	9706	4
cg15969756	5	34756596	2.0202596496062453e-4	4.6765488744698674e-4	0.6657428840296413	3.466304905515811	0.3251586281679309	9703	4
cg15969776	4	166248399	-4.5638723031137396e-5	2.4577141634210103e-4	0.852683311761036	3.929207799942365	0.26921057368251083	9704	4
cg15969804	3	27751699	2.3091925983386536e-4	0.0010295118490104586	0.8225240635598963	2.773116665274566	0.4279445338487249	9674	4
cg15969901	6	36810478	1.5713955344486954e-4	4.5415460466429695e-4	0.7293393055104705	2.629049218131398	0.4524195882660689	9699	4
cg15970035	3	119626443	6.339490885125005e-4	9.950542838445414e-4	0.5240597057707792	0.3334755375611079	0.8464215403902552	5752	3
cg15970074	8	144908222	5.005108151611189e-4	5.065116773000382e-4	0.3230779333869363	3.8288822261199926	0.280544469997839	9696	4
cg15970156	22	22863219	-2.5212513634030312e-5	2.850887779579552e-4	0.9295290275155829	2.0998075991295075	0.5519516883272074	9702	4
cg15970259	11	8108498	8.713515260072649e-4	8.704009875941043e-4	0.3167822987214466	1.4953295653525835	0.6833486830150145	9661	4
cg15970375	11	130184946	2.9584603151867484e-5	1.6089580324682318e-4	0.854112066872478	2.153916621021022	0.5410823016537721	9581	4
cg15970457	10	126792753	3.985282903280745e-5	4.0433065919452297e-4	0.9214837045820408	1.4669914712567218	0.6899093639723136	9704	4
cg15970595	7	45299616	-0.0015728303701863587	0.0016290426666819402	0.3342976088805665	2.063315866115155	0.559369787936374	9704	4
cg15970600	10	75545455	-1.8048250767961515e-5	1.8610645074287543e-4	0.9227437828126741	0.23357870089344238	0.8897726036252267	5740	3
cg15970621	16	30760244	-1.390457517592576e-4	0.00031142136938504017	0.6552451327744762	4.699988205102603	0.19513054521553075	9688	4
cg15970666	2	162095662	-7.426195573671559e-4	7.11939865228617e-4	0.296905178472	3.323195599493155	0.3444272753155511	9698	4
cg15970800	3	60818194	-6.127436358997576e-4	3.8992174233113585e-4	0.11607749664692933	1.573465503962862	0.6654211910595597	9704	4
cg15970890	10	17246596	5.303175255695737e-4	5.825107400045324e-4	0.36261182592719077	2.6753623158060647	0.44443046089609783	9701	4
cg15970897	2	240725544	6.086375609518129e-4	6.489922096535716e-4	0.3483371691154429	10.03560803131914	0.01826586658177606	9704	4
cg15971074	5	165498202	5.204316168787791e-4	0.001207679996639053	0.66651561097021506	1.3437118630775127	0.7187803508831707	9701	4
cg15971100	8	13424483	6.454797992857769e-4	6.320557576623201e-4	0.3071413619153606	1.4075371132589645	0.7037689448601603	9703	4
cg15971157	13	24464376	0.00145994260645522	0.0012535321204526168	0.24415539068054357	0.4000674352620528	0.9402285639386736	9705	4
cg15971496	17	695156	-2.2515646373513526e-4	7.590037187299581e-4	0.7667357349828405	0.9366784009639468	0.8165686436164264	9664	4
cg15971518	11	57159174	-0.006488948717811752	0.0047239117404006435	0.16955382781292214	0.4098231249738262	0.9382058747961921	9682	4
cg15971542	12	120650299	-6.852059478357579e-5	3.6362301119056186e-4	0.8505328785223718	2.75882325573222	0.43032327410636056	9704	4
cg15971629	3	139754783	1.6288371998626733e-4	0.002071673249614813	0.9373315121676651	4.553905655311435	0.10259635967189078	5808	3
cg15971656	11	368366	0.0016106240150543403	0.0012332233530267431	0.19154309491784882	0.8112590379089735	0.8467721680346215	9701	4
cg15971761	2	220309434	-1.579648308953053e-4	5.746371908769097e-4	0.783396988451601	5.965377540553588	0.11330688690669564	9705	4
cg15971826	14	70536311	6.260713388247021e-4	4.072027043421126e-4	0.1241726091021361	0.9516268779976287	0.8129544974315512	9703	4
cg15971836	2	55647419	-4.106580888039783e-4	2.58887504109471e-4	0.11268454934159658	2.035888274297716	0.5649914709873228	9694	4
cg15971879	2	3467236	0.002489074626851867	9.332563853736954e-4	0.007651219118265032	4.553559122420222	0.10261413771858827	5807	3
cg15971953	7	1447698	-0.0019479121396128278	0.0014366583889877534	0.17514272055313265	3.8291714952290716	0.2805111815372293	9701	4
cg15971980	6	150254442	5.342798599522735e-4	0.002031059300600837	0.7925083561498686	1.9759124371612502	0.5774211907363721	9684	4
cg15972125	8	1105422	1.4094191614346304e-4	5.834319024783903e-4	0.8091103531534798	0.6422558002104378	0.8866943272379573	9704	4
cg15972148	13	114880889	-8.104116817042142e-4	8.530810418158066e-4	0.3421213705653885	1.200403586221877	0.7529075166342437	9649	4
cg15972243	10	90343435	8.179656093142514e-4	0.0012415178233012522	0.5099964456732939	2.1080968885839972	0.5502764452570406	9701	4
cg15972264	6	11279680	2.3063894940689666e-4	1.401772269517627e-4	0.09990008171736599	5.598605010978169	0.13285846580958136	9604	4
cg15972294	3	50273096	6.483096286879315e-5	2.7576875519467494e-4	0.8141375116518593	2.5657929595760436	0.4635180657354952	9702	4
cg15972301	19	54928185	-0.0011393817831310484	7.18846344604477e-4	0.11296307028701709	3.424016935950833	0.33075140098757805	9705	4
cg15972331	13	102569894	-2.4769016646883287e-4	3.687088897873044e-4	0.5017256478369697	1.1772592746870647	0.7584634833886201	9650	4
cg15972506	3	11079298	0.0017870270059323564	0.0010251001172892412	0.08128633969282761	1.0486601928195176	0.7894798827590355	9646	4
cg15972516	7	98545950	3.29169260223197e-4	3.5890839448404267e-4	0.35906926045168885	1.6473186011656422	0.6487088646582344	9702	4
cg15972544	2	20551587	-5.56087380535286e-4	3.991682090018628e-4	0.1635848958685086	2.483556061875348	0.47827020264908526	9701	4
cg15972560	4	82136940	-3.328842144392245e-4	2.4152473811692784e-4	0.168122608054705	5.686612687088812	0.12789351251621317	9697	4
cg15972572	7	157467883	-8.364608244482462e-4	4.88619092473196e-4	0.08691743748234049	2.84240643318907	0.4165665555068846	9703	4
cg15972617	5	150632662	-1.0129916258717107e-4	1.9423351341634946e-4	0.6019956105916131	0.20562703404332217	0.9766758306639511	9697	4
cg15972949	7	44240380	2.401479245486791e-6	1.8036218034304404e-4	0.9893766720076739	2.407553741366634	0.4922300451181378	9705	4
cg15972984	2	99756731	3.6100124134442606e-4	0.0010846599323300194	0.739266873424688	1.0347271017208093	0.7928498449751458	9686	4
cg15973075	5	12355075	-9.823688324513877e-4	8.471018913298425e-4	0.2461782932555412	2.4640156510538698	0.4818293755181126	9696	4
cg15973098	6	31691252	-9.469901263229151e-4	9.805936696376106e-4	0.33417858821714247	3.349964494026132	0.187311504791137	5807	3
cg15973314	2	237086640	-1.1031947298747799e-4	0.0012422563957744837	0.9292363121773062	2.1649066601633566	0.5388937002802221	9705	4
cg15973369	2	147344230	1.7820803151764612e-4	6.51690340198881e-4	0.784503420854106	4.683840184298201	0.09614285774313683	5805	3
cg15973384	6	168817498	-6.1964449213369e-4	8.396785782869443e-4	0.460542166354099	6.712909358477377	0.08163364343583171	9702	4
cg15973528	14	102482817	4.21948246166885e-6	4.151749213401693e-4	0.9918911240014003	5.969445634510959	0.1131062609488602	9700	4
cg15973818	8	53623995	-7.280422646142741e-4	6.225917651899483e-4	0.24225321216818785	13.617229170032982	0.0034752967910111434	9704	4
cg15973954	13	23309774	6.326714472560578e-5	0.0017139152000384091	0.970553726289794	6.051897615083347	0.10911241260654328	9705	4
cg15974053	19	49339789	1.6169939189001665e-4	6.180806493300367e-4	0.7936180004080611	0.235142664655495	0.9717260725838477	9705	4
cg15974062	12	6833012	1.8297720543016978e-4	2.4552712869261385e-4	0.45612524726746606	1.5442680950685146	0.6720916018234229	9704	4
cg15974085	18	71815641	-1.191331248801327e-5	2.689837464190173e-4	0.9646731764394366	6.586718506263892	0.08630456612624177	9687	4
cg15974183	2	120436664	-1.0133873584194335e-5	2.4561478602082336e-4	0.9670892460392267	2.0316889944486434	0.5658556549114614	9672	4
cg15974196	5	11791728	0.0013800921187155262	0.0015279546318265412	0.3664046527839163	1.4214430546307035	0.4912895906876835	5678	3
cg15974216	19	1599248	1.833038117110102e-5	3.931108110709366e-4	0.9628088837104791	1.2963245837675488	0.7300060248465757	9706	4
cg15974272	11	2466598	9.177673386012117e-5	1.18609389087243e-4	0.43906508658850607	2.1814385506142946	0.5356136455009408	9642	4
cg15974416	22	50329893	-6.682726448575047e-5	1.7044653255655415e-4	0.6950052253062242	3.3568161535378005	0.33981285575557973	9688	4
cg15974430	1	19639298	-4.4500488428851956e-4	3.480918540091257e-4	0.20110411307713982	2.722925584043546	0.43634538013423985	9704	4
cg15974487	4	153884312	2.041086540749954e-4	4.544181618581651e-4	0.6533127600105794	2.733533831563893	0.43455861820262653	9697	4
cg15974642	10	91137622	-5.734070595007434e-4	4.641316007955509e-4	0.21666654157625065	0.25480977909771363	0.9682906903888508	9663	4
cg15974673	19	7926970	6.271451221064641e-4	0.0018967058336676256	0.7409091375315726	4.121192677052018	0.24867138479395134	9699	4
cg15974698	14	24733439	-1.3948345097376685e-4	4.4971873975703595e-4	0.7564415076415271	0.31347015922593524	0.9574755169254923	9701	4
cg15974931	8	110374294	-4.897046066993326e-5	7.728238552725759e-4	0.9494753656115087	1.2503902386140933	0.740945723817384	9702	4
cg15975151	7	37026993	-5.930837168439621e-4	4.884629647178433e-4	0.22467762486340312	0.7529155911762782	0.8606925930118534	9662	4
cg15975171	5	1239687	-3.517536145861028e-5	7.748645048978426e-4	0.9637920679500425	1.2511619849467455	0.7407614889422939	9701	4
cg15975211	11	75525881	4.1211631513226216e-5	1.5034877217660986e-4	0.7840024936313756	0.7458788773344789	0.8623633207556269	9703	4
cg15975217	4	140656926	2.0284269518490116e-4	3.2112446481844296e-4	0.527606596585243	2.311370371924029	0.3148417378415869	5778	3
cg15975282	3	170588055	-2.460825984399306e-6	1.6813540385758328e-4	0.988322596444524	2.6124484331260622	0.455311354137817	9624	4
cg15975283	1	173571345	-2.0007906235637381e-4	4.7320544054752764e-4	0.6724291571920844	2.8741061744857532	0.4114455563186628	9705	4
cg15975427	3	14879372	6.075607182210348e-4	4.513507313069921e-4	0.17827205558972867	4.71153401351021	0.19418036358863966	9705	4
cg15975443	3	192551962	4.2762430856760255e-4	5.071670966616865e-4	0.39913753334931357	1.0414920219843622	0.7912135133184279	9705	4
cg15975513	14	104560537	6.62021310182615e-4	0.001135721952482397	0.5599552951395412	2.179965250990196	0.5359053652911596	9706	4
cg15975574	8	93107629	1.8865196832724754e-4	3.128788479823586e-4	0.5465384077310085	0.49411510390391794	0.9201823824556823	9695	4
cg15975598	7	137665118	2.4308128664746424e-5	4.8632158986415774e-4	0.9601354165768765	11.9832529908874	0.007440749408823161	9705	4
cg15975676	1	217701798	0.0010256064640480386	5.398278640318504e-4	0.05744928216576248	2.4245860665764853	0.48907434415799345	9704	4
cg15975750	12	101112277	0.001187691421630548	0.003298057964766511	0.718758578851691	0.7871691222065846	0.8525334843736765	9705	4
cg15975761	2	130369410	4.138125225224239e-5	8.966147699448542e-4	0.9631884890794149	1.824012629176549	0.4017174434093192	5806	3
cg15975769	3	19521725	-7.686168452276351e-4	6.006263659598433e-4	0.20065342672365333	1.913580298097296	0.3841238896817007	5806	3
cg15975802	12	7055458	3.511396733103134e-4	3.8945512874524713e-4	0.3672599362926297	2.467668553655158	0.4811624459340588	9704	4
cg15975806	13	110319607	-0.0030346911302502537	0.0021434974546492534	0.15684398457378249	5.8672420651138815	0.11825089068918987	9683	4
cg15975824	1	113932472	6.498754638991476e-4	9.004751417020108e-4	0.47047719783701125	5.815987874627653	0.12091420732863188	9703	4
cg15975832	1	224030614	-3.1130313496190404e-4	0.0010753967858623892	0.7722160227169602	0.30520013062599227	0.9590475276762994	9449	4
cg15975865	2	127413831	-1.7389990058531098e-4	1.5909507538623387e-4	0.2743690092254147	0.3228448564415119	0.9556762510266535	9685	4
cg15975890	5	11903145	-8.027305017343199e-4	0.0015470631899683952	0.6038487739106099	1.6148234551272735	0.6560333910125005	9705	4
cg15975980	7	151101020	-3.30916912575645e-4	4.859889132590003e-4	0.4959255734275339	6.200614997872624	0.10224750894219625	9701	4
cg15975990	2	180871849	-9.673237587964495e-5	3.667725071231918e-4	0.791980701935768	3.7180184367962097	0.2935670489752909	9671	4
cg15976079	19	19323330	0.0014238329020078563	8.234714211926572e-4	0.08379805151056753	0.3003548110881853	0.9599617361049982	9696	4
cg15976283	2	238042351	7.129685834078559e-4	9.590408365336858e-4	0.4572284209164385	5.831512736040975	0.1201015105394834	9689	4
cg15976388	1	114696946	-4.46321833733747e-4	6.452990718201191e-4	0.48915644250778595	0.1152484331310466	0.9899467762058571	9680	4
cg15976390	1	205054828	2.6685781396384826e-4	7.223454675660148e-4	0.7118054575707116	10.864737966349916	0.012480231474269243	9699	4
cg15976416	1	1280157	-2.1160651110428837e-4	6.388138691305612e-4	0.7404563448022023	5.7280910533102665	0.12561517460464128	9695	4
cg15976539	18	24445318	-3.4815447293560207e-4	5.343769808981391e-4	0.5147142734546531	3.3772605577845702	0.33703335965475106	9705	4
cg15976541	11	11490446	-7.49406234297554e-5	3.871444482572961e-4	0.8465104208871436	2.8723272342165953	0.41173154216885927	9705	4
cg15976636	6	163147737	7.668253611580899e-4	7.014933431543209e-4	0.27433550989964894	3.151938977049195	0.3687872077784169	9703	4
cg15976650	1	151512707	-1.0811623721131773e-4	1.6225506465763272e-4	0.5051969647535457	2.2165067436206822	0.5287043800707312	9673	4
cg15976673	4	110651169	-4.85037111564665e-5	1.210835991042526e-4	0.6887291113209464	0.3020032876461591	0.8598462852228753	5798	3
cg15976709	19	12913119	-1.566410538670481e-4	3.6576630838605444e-4	0.66846586851169	4.514712257878769	0.21098173567737946	9663	4
cg15976763	18	24443729	-8.149016983644286e-4	9.706649180810854e-4	0.40117232017374244	1.2391824040853168	0.7436228975372119	9698	4
cg15976779	7	1529888	-1.1579160972302687e-4	4.1438945583972516e-4	0.7799171395249913	2.4285295949225896	0.48834594402201087	9705	4
cg15976883	4	54960972	-1.3549079713548646e-4	0.0010231060136253569	0.894643516250804	5.714961352644858	0.12633215567709002	9703	4
cg15976910	11	65367309	-3.621791464141706e-5	4.7622753428665384e-4	0.9393779648174294	0.5155133441234098	0.9154702158705762	9700	4
cg15977026	12	53661908	-6.788851962632468e-4	2.2877384609112374e-4	0.0030023737127721824	1.1585149193160909	0.7629703556252876	9578	4
cg15977096	8	34857831	-0.0012390884359620845	0.0013311121794009327	0.3519223530574886	2.4545320865398508	0.4835642201623771	9625	4
cg15977137	21	40759694	0.0022509839015888806	0.0023889852711084553	0.3460726887524491	1.9334612527832038	0.5863312643905063	9700	4
cg15977148	3	194189443	0.001149	0.00206	0.5770035062603065	0	NA	1086	1
cg15977246	14	93799786	-6.83882607244369e-5	1.5605633403715152e-4	0.6612209872452408	4.727464456505903	0.19287641565286617	9706	4
cg15977267	12	90359883	-2.7102757986443015e-4	4.237694171799551e-4	0.5224562216122302	1.178709728738252	0.7581149954659743	9702	4
cg15977278	12	104234975	1.6609754670138838e-4	2.200271223208357e-4	0.45031151647101253	2.446227092074618	0.4850874762927123	9703	4
cg15977634	6	86290102	-7.627662444263275e-5	3.9079416107902e-4	0.8452491909612742	0.5060223687268967	0.9175663453779975	9704	4
cg15977685	6	168743593	-5.440755505858944e-4	7.921285915026463e-4	0.4921756447158066	1.5280454034748905	0.6758127561401891	9686	4
cg15977716	12	132918445	1.00786440976089e-5	8.660559907017928e-4	0.9907149040036364	4.680147916776456	0.19677345311837155	9705	4
cg15977719	7	25021503	1.9326644881066706e-4	2.0800147836544765e-4	0.3528066839401408	3.811284820513009	0.28257624266493947	9701	4
cg15977773	1	76076088	-4.851669594075418e-4	0.0014679585179875954	0.7410187603545456	2.8330379972702455	0.41809011218336023	9619	4
cg15977798	19	30862847	2.4831149689362697e-4	0.0011418488548529046	0.8278464336360409	0.24520334073871064	0.8846159611397445	5640	3
cg15977816	19	44285297	-8.749090852407592e-4	5.572679733616025e-4	0.11641579298788328	0.6734094967264961	0.8794397566412706	9607	4
cg15977893	7	151475761	-3.318922825795941e-5	4.846177966736048e-4	0.9453992671859063	2.4066290247380167	0.3001975526035892	5802	3
cg15977904	22	48888940	0.002271430370106388	9.052892201829855e-4	0.01210508768787967	3.190964834018782	0.3631088675825177	9705	4
cg15977933	1	183388732	-2.840839132760395e-4	0.001206239570099621	0.8138113534709293	1.0599577904254425	0.7867481463118939	9698	4
cg15978014	1	40420635	-1.325415454599684e-4	2.2148248250564802e-4	0.5495537055053312	1.4135726659799055	0.49322671968678294	5804	3
cg15978017	13	29042758	1.840090896130912e-4	5.151901415909883e-4	0.7209665385608715	3.7380285752931557	0.2911772015670962	9706	4
cg15978039	2	66667065	-1.524207403905268e-4	6.261110259148188e-4	0.8076642232997792	0.976073221740054	0.613830399766452	5226	3
cg15978097	11	501569	-4.208281889346592e-4	4.6033635444103673e-4	0.36062466763578266	5.207396067529938	0.15722545280504024	9699	4
cg15978276	1	145575814	5.0722533056825995e-5	4.797387541651457e-4	0.9157969830962442	2.0919490576747473	0.3513492525059738	5802	3
cg15978455	19	292498	0.001735249289571362	7.869761482519439e-4	0.027457047635493382	1.1154900237592962	0.7733361075220511	9704	4
cg15978494	8	119097956	-3.537013405395241e-5	6.502883211633669e-4	0.9566232792316903	0.38285939395781887	0.9437601325468307	9623	4
cg15978561	2	240196996	2.999726242825036e-4	5.025994199005706e-4	0.5506126329179921	0.6416531070440866	0.886834079805417	9700	4
cg15978565	2	11894464	-1.1178264277265018e-4	3.599581294792675e-4	0.7561477160032731	3.2560408639184075	0.35380794942820387	9704	4
cg15978688	12	106633938	3.440961219249942e-4	5.165294468174031e-4	0.5053028167468954	1.4966926287852387	0.6830338800228772	9704	4
cg15978778	7	47694443	0.001299090007758579	0.0010519112396286088	0.21683771233648952	0.7820785559716018	0.8537486280581921	9702	4
cg15978832	1	162530859	-2.646428526091672e-6	1.6572383415154192e-4	0.9872591970024742	2.5026628043110524	0.47481004718353864	9701	4
cg15978880	1	204954591	4.561735862006338e-5	3.792140007484718e-4	0.9042498608249886	4.474520018272692	0.21457433494312647	9704	4
cg15978884	1	20827436	-4.855401252217555e-4	4.020454196689987e-4	0.22717237157483214	2.630672932997767	0.45213754277523677	9654	4
cg15978899	6	30882994	-0.0015856857966902334	0.0016090762927674941	0.3243965001015486	13.760483543796592	0.0032499855157441535	9704	4
cg15979035	14	93698870	4.3302920486428453e-4	9.224276652631539e-4	0.6387514735187912	11.822638482806205	0.008016091972365637	9704	4
cg15979098	19	52511370	-1.0353767070361673e-4	1.766824576558673e-4	0.5578688568349173	3.186760343621283	0.3637169866803216	9701	4
cg15979150	14	75535757	-1.8133828771356265e-4	4.4058836831540016e-4	0.6806457507465822	5.630185082883688	0.13105616602195352	9601	4
cg15979152	19	690417	2.455174606996397e-4	3.7898973870647217e-4	0.5171008180144335	4.829408159027457	0.18472347303144243	9669	4
cg15979171	1	2171212	-6.378484838507818e-5	4.2185575981262325e-4	0.8798174688004046	0.5812674648568107	0.7477895189166667	5797	3
cg15979172	19	15490570	-2.2909852856623192e-4	1.794361001587288e-4	0.2016836586981265	2.0440311168921523	0.563318358220012	9622	4
cg15979348	13	112237479	3.3414640017306185e-4	7.921043858835146e-4	0.6731371200708993	6.129076143262908	0.10549650343125053	9603	4
cg15979473	2	216946626	-2.6254847660088195e-5	1.659482394023026e-4	0.8742904851035687	0.3608620044835662	0.9482033483471977	9583	4
cg15979759	19	16771653	-2.922736827735929e-4	3.533675067084725e-4	0.4081749023227273	0.9364451087266199	0.8166250342224438	9705	4
cg15979839	5	79287127	-1.6423885022194077e-4	1.564159979224267e-4	0.2937120800231511	1.8814842074309646	0.5973655553103756	9651	4
cg15979885	13	113244675	-2.037390437601272e-4	4.789073209538422e-4	0.6705270417861618	1.6188447027477406	0.6551244985426028	9705	4
cg15979932	17	55980107	-6.488882855340645e-4	6.692889952089373e-4	0.33228638837107793	6.065141077518383	0.10848362407945512	9706	4
cg15979937	2	69336567	-0.002224403036873344	0.001154722418780288	0.054060307338148685	1.9751514605216	0.3724785859264356	5690	3
cg15980076	10	94822747	-3.5033538514481655e-4	3.9700020586556407e-4	0.37753003031385474	8.258492539631726	0.04096087133900976	9702	4
cg15980539	6	152128865	-1.0173696950031365e-5	3.9070771760205385e-4	0.9792261116697123	2.7682283471800058	0.42875683720530217	9696	4
cg15980656	8	97583236	3.840779847035163e-4	8.25057099599464e-4	0.6415613708217688	2.8436591302627354	0.41636318389108024	9641	4
cg15980707	13	113348722	9.328456402003506e-4	5.857191455422287e-4	0.11123871360658842	3.8707085387170617	0.2757679753926951	9703	4
cg15980797	6	137813648	8.618809757615768e-4	7.873596077306592e-4	0.2736712365944792	4.129120856044975	0.24785473198429364	9578	4
cg15980798	3	54935724	-4.5021876089807144e-4	7.805384889323823e-4	0.5640709683934106	1.8476443366066104	0.6046222790120676	9704	4
cg15980833	2	172293573	2.4189149754019583e-4	6.781040210700154e-4	0.7213033844787342	2.176344800175434	0.5366227246177347	9702	4
cg15980954	6	3231700	-5.2502265778058524e-5	2.1603085948206685e-4	0.8079811318207492	1.8977695451643595	0.5938936554100643	9705	4
cg15981092	8	35094001	-3.063564741714488e-4	6.127680163051841e-4	0.617106717056856	1.2884575190624044	0.7318757608341532	9705	4
cg15981195	9	2623146	-6.631431171852013e-5	3.145734327418686e-4	0.8330378014558208	5.916714701523732	0.11573329585865291	9702	4
cg15981295	2	62081471	-6.205487012851413e-5	1.9047651203866345e-4	0.7445851230287901	0.9444942363338027	0.8146791803639646	9703	4
cg15981305	5	87981894	1.869755332840546e-4	6.883663793075604e-4	0.7859125916344835	3.8711681704923135	0.27571589615065545	9698	4
cg15981451	19	32147575	-1.6087078530266735e-4	2.3208176314181615e-4	0.48820646977019955	3.5534856469820224	0.31389117847873843	9688	4
cg15981475	17	76921948	2.485047898542239e-4	2.4466317303406147e-4	0.30977147951804246	5.607780906920466	0.1323323774697028	9704	4
cg15981604	14	74982655	-2.188353568743177e-4	3.83742869873205e-4	0.5684975707675926	5.57589560815978	0.13416903597671273	9704	4
cg15981620	19	10491431	-1.6070993805515169e-4	1.6450587371558064e-4	0.3286061714995657	1.9913066616862447	0.5742129987079947	9691	4
cg15981734	2	200334558	-1.6207672524728014e-5	2.8159277785098056e-4	0.9541013971927114	1.6335231556860779	0.6518127813946375	9700	4
cg15981851	2	236773924	0.0015163589914048076	0.001832619212472755	0.40799496661070744	0.6458568992504166	0.8858588170681676	9694	4
cg15981982	2	8685837	-6.993084125065811e-5	4.8183898843843955e-4	0.8846056945532804	1.205095072533026	0.7517825639721863	9706	4
cg15981995	3	169487311	3.5640128657876257e-4	4.909852481293459e-4	0.46790620134685246	6.5691972419127955	0.03745561597598287	5803	3
cg15982117	6	32552106	-0.0014172983302867044	0.0077421584919881315	0.8547490357883702	1.3745085604215643	0.5029551488215719	5762	3
cg15982130	2	236300720	-0.0017375562685312102	0.001487286288613634	0.24269670220236067	1.4640695626574343	0.6905875333649455	9700	4
cg15982261	7	30492035	-2.5334354780175936e-4	4.3064458787797535e-4	0.5563382126276242	3.1149734436609577	0.37423598552594217	9695	4
cg15982299	6	31097078	7.56661966908074e-5	4.217857640317951e-4	0.8576276696489852	1.5928199790705526	0.6610189350000835	9704	4
cg15982308	6	32145830	-3.101951920414998e-4	4.083157387841337e-4	0.4474372595422241	2.0648432063155755	0.5590578990611748	9700	4
cg15982419	18	9474707	8.323916906934621e-4	0.0010373569666427586	0.42231243722733436	0.8160695348414977	0.8456196774943087	9705	4
cg15982595	13	113301180	1.8457728180772506e-4	5.175013409527061e-4	0.7213387532222606	1.1828785265148543	0.7571136090661715	9699	4
cg15982655	5	172571425	3.031675580437961e-4	2.0157576126134845e-4	0.13258441567223295	4.523927792288033	0.10414575234252885	5808	3
cg15982700	7	27154911	3.9556916505120585e-4	6.419100554842501e-4	0.5377376613538911	4.1162370589191255	0.24918309165924074	9694	4
cg15982735	14	92299189	-4.995400722259577e-4	9.88145444446726e-4	0.6131845682382968	1.908157255176857	0.38516686323551724	5680	3
cg15982952	8	1054048	-2.1904012406085297e-4	4.7183765054334957e-4	0.6424845918974321	0.936095083069677	0.816709640395644	9693	4
cg15982972	5	50260129	1.4440423090704608e-4	3.3166875983558873e-4	0.6632816224072087	7.906650181187157	0.047980880163758795	9703	4
cg15982991	14	23564610	-8.082528782335861e-5	1.851379299013854e-4	0.6624247051905372	6.731443305398447	0.08096847452208948	9677	4
cg15983026	7	155325552	-3.452975235826129e-4	0.0022105192628666896	0.8758702368461281	1.3389860907966027	0.7198969143459163	9685	4
cg15983072	2	146688047	2.974262417584123e-4	9.656161014947528e-4	0.7580693438686361	0.1121869921997283	0.990335868418002	9693	4
cg15983109	2	68880714	-7.16002079026313e-5	2.7706585241323326e-4	0.7960804145908104	1.3771697001786927	0.7108948974782687	9704	4
cg15983114	19	21667706	1.9377774497100658e-4	5.699654149819369e-4	0.7338703961121446	1.729048645304433	0.6304950448910719	9704	4
cg15983182	7	73474232	2.2868308448219856e-4	4.6410552991407164e-4	0.6221967281703173	1.8833004987208117	0.5969776780405678	9701	4
cg15983200	12	110562122	3.604735697610406e-4	2.044913756677862e-4	0.07793738522189378	2.281815832750414	0.5160134588976597	9655	4
cg15983357	2	220110487	5.970413365879157e-5	1.4719565581460887e-4	0.685028662326634	1.5815321509896758	0.6635844923234704	9705	4
cg15983385	6	29589056	-8.452600665517304e-4	5.723946850063774e-4	0.13975380682448724	0.45666347266099755	0.9283037204563971	9697	4
cg15983520	8	145729106	1.5385232672112726e-5	4.3136786123453827e-4	0.9715485583772921	4.359047023936707	0.22521285232981678	9670	4
cg15983528	8	1200525	-1.3557938608810665e-4	4.2855681017496343e-4	0.7517272313810273	3.7991556322084374	0.2839843601749183	9673	4
cg15983538	1	156123411	4.2996438321175645e-4	7.243221706391858e-4	0.5527734533311759	0.6993384494714137	0.704921221662849	5784	3
cg15983580	6	8436466	-4.4331079411050997e-4	8.925277554244306e-4	0.619406740307824	5.806183554064666	0.054853363243394744	5789	3
cg15983584	6	125474828	1.2681221404289204e-4	2.541348393284302e-4	0.6177823523480528	2.4667149268237285	0.4813364847419308	9574	4
cg15983585	14	105215644	-0.0037481605727866826	0.0019152643863626577	0.050348194639470864	2.419841417754338	0.4899518365108386	9672	4
cg15983605	11	7927557	0.0017309037534285487	0.0010397873796663061	0.09597843932548537	1.1465461811020852	0.7658511672667181	9702	4
cg15983618	19	48964911	-2.0571585805431164e-4	4.240713992447022e-4	0.6276073819636039	5.633817710383893	0.059790478375567925	5762	3
cg15983626	2	241235134	-4.6897749566121995e-4	5.254790952540806e-4	0.37213783619912333	9.889949369341068	0.01952514702779099	9702	4
cg15983698	11	117772858	-9.509076428746645e-4	5.47153209482129e-4	0.0822251890094478	3.8784178959848754	0.2748956289120147	9704	4
cg15983793	19	53075878	-6.10862508436502e-7	4.6886952499674623e-4	0.9989604834599267	4.856029387355091	0.18264807449651987	9705	4
cg15983952	6	76022447	4.7651586934904143e-4	4.549666751585174e-4	0.2949315741172201	0.23456741122972088	0.9718249668376746	9641	4
cg15983986	11	70336800	0.0010778585822403116	5.554864288990403e-4	0.052332689080933685	1.805477868340235	0.4054576158097535	5806	3
cg15984406	8	703870	-3.231346809156364e-4	0.0025230520231727276	0.8980912533878668	0.9171927358085465	0.8212769485890815	9501	4
cg15984460	6	170744215	5.476145571606951e-4	5.466601107044761e-4	0.31646630327184927	2.381284297008733	0.3040259715470976	5807	3
cg15984516	14	100680261	7.74718790428365e-5	4.5071890406934057e-4	0.8635278343046265	2.8058248923512954	0.42254193349674374	9705	4
cg15984596	14	104979786	-9.6031203111434e-4	0.0012572032736888408	0.44495791156057085	0.7143774346051627	0.8698171340988878	9703	4
cg15984612	8	145514624	2.7780437411205447e-4	2.0967565764464882e-4	0.18519625998111436	0.6278574346579485	0.7305711033629949	5808	3
cg15984661	19	46916520	8.379343351784088e-6	4.735971725562273e-4	0.9858837842063141	1.2133431295675305	0.7498058892098463	9696	4
cg15984712	4	8346218	0.0010313721200681442	5.158871771268709e-4	0.04558452244216858	3.464483102684683	0.32539784239565545	9697	4
cg15984718	4	96470349	3.033362218346064e-4	3.421531029898606e-4	0.3753206120487319	1.2940262165298302	0.7305520969487036	9704	4
cg15984741	6	31708070	-6.35942069687198e-5	1.6338976921540944e-4	0.6971150350430049	2.632868057471114	0.45175646683957854	9704	4
cg15984782	10	135099746	2.5275063368497905e-4	3.9436511793978894e-4	0.5215843119413714	0.07513573689432504	0.9946442492233281	9696	4
cg15984822	10	61665988	-9.877957049207364e-5	1.6608419629739687e-4	0.5520065900522902	2.337336566369072	0.5054059705227935	9688	4
cg15984997	19	36253202	-6.341338407441898e-4	4.7361850892451525e-4	0.18059909184285097	3.222670083730906	0.3585513529754122	9703	4
cg15985106	12	6954791	-4.356516448168384e-4	5.81832386556888e-4	0.45400308805538436	0.21217664272600567	0.8993452131730387	5809	3
cg15985132	11	130642799	5.769411903641162e-4	7.277085101941366e-4	0.42788323935893885	7.641708979537372	0.054026986362025006	9689	4
cg15985157	6	132468790	0.0012997478503154484	4.591918245055488e-4	0.0046473605547392915	5.207080110378785	0.15724673932121164	9700	4
cg15985184	19	51830311	2.7288540027785464e-4	6.502028070062751e-4	0.6747099264170264	1.5754738253806884	0.6649636620048952	9646	4
cg15985191	10	18429357	3.481466499775256e-4	4.1473621081070637e-4	0.4012217892110663	5.312800624060551	0.1502739312554729	9702	4
cg15985196	1	39325463	1.0875632354537273e-6	1.6238722304464902e-4	0.9946563318765582	6.168691579495225	0.10368531310133304	9689	4
cg15985344	4	1299155	-3.7889190890245174e-4	4.3708347708070936e-4	0.38601655852336886	2.9998099186253406	0.3916544840085798	9684	4
cg15985470	12	4554756	-0.0013561145987268874	0.0010346002844739762	0.18993823008884028	0.8663647745832282	0.8335362237919053	9705	4
cg15985509	19	56671023	-7.116880394050155e-4	7.40751451811524e-4	0.33667036029371566	2.277436702310232	0.5168572116709196	9704	4
cg15985533	1	75231817	-1.7717322331784195e-4	0.001136771691857232	0.8761461576594854	4.5905107147764195	0.20435763353441652	9695	4
cg15985563	2	128471382	9.683737681205649e-5	3.087867192665143e-4	0.7538202799793657	6.631827091253754	0.08460606059857084	9696	4
cg15985629	12	44199522	-4.835865337727925e-4	3.5252881887785296e-4	0.17013674881445395	2.4837257485161066	0.4782393859335202	9701	4
cg15985775	11	20183267	4.105188703845908e-4	9.782911899315978e-4	0.6747568607050594	0.4647143525990652	0.9265722399426077	9686	4
cg15985875	1	245010299	-4.432567546977677e-4	7.206862484735967e-4	0.5385229125185014	1.2499381968832521	0.7410536439363407	9701	4
cg15985891	1	66323190	-6.525774415291198e-4	4.1067934034811075e-4	0.11205601150266278	7.75331977686102	0.0513946688006339	9705	4
cg15985905	12	128078475	0.001287327976439245	6.408923967499914e-4	0.04457435356596187	1.6319123482530982	0.6521757500194306	9700	4
cg15986030	19	18902221	4.772112119516165e-4	0.0013100850932512998	0.7156640853139316	3.21627741449335	0.35946627683728344	9701	4
cg15986164	4	901785	7.799791165328596e-4	6.040613354220292e-4	0.19662565785098848	0.24315351088086262	0.9703393667082043	9706	4
cg15986238	10	131565319	2.41829972451566e-5	1.6368159147798177e-4	0.882544689026444	2.4173929749677385	0.490405138414772	9557	4
cg15986251	2	65519810	3.583565323741532e-4	6.746382424553155e-4	0.5952918008840623	0.6115123680085446	0.8937918965181858	9698	4
cg15986276	14	101176310	5.621415826258699e-4	7.3953091073199e-4	0.44717530473551786	4.999502954908657	0.17183354399851797	9705	4
cg15986413	2	233352776	-6.132557632476346e-4	5.362099216382021e-4	0.2527538947710039	1.3796414018348075	0.7103137616763388	9706	4
cg15986469	4	1192053	-2.2671673011826217e-4	4.264405015925644e-4	0.5949690168454747	1.2564688230408845	0.7394950041131583	9700	4
cg15986555	10	123243400	9.838296812291006e-4	0.0010364730527355937	0.34251426062819684	5.460948514580369	0.14099307557084043	9696	4
cg15986590	19	1862404	-1.2355573267669833e-4	2.47170262432465e-4	0.6171588295512097	7.293572102591119	0.06310656645878983	9694	4
cg15986634	11	65668760	4.849608250295705e-6	5.792241965910039e-4	0.9933197156401765	7.566610143573987	0.02274738530617567	5803	3
cg15986644	10	516683	-4.151529412326334e-4	5.954736804253023e-4	0.4856895224092133	15.230747741861979	0.0016297085671917247	9578	4
cg15986668	1	41156730	0.0010323558609369346	0.0015319371290904635	0.5003817694134085	2.5744753230430732	0.46198193418149175	9705	4
cg15986671	7	155384881	-1.7792172379184652e-5	3.5645197460298656e-4	0.9601904099423771	0.1387237416563821	0.9868161366220326	9703	4
cg15986841	1	53386900	0.0020482589270980575	0.0015617790281420782	0.1896919783066748	1.3792300702760505	0.5017691953992944	5756	3
cg15986847	10	126311927	2.6857825821882355e-4	4.6848346621624053e-4	0.5664463727334634	1.9209893056140688	0.5889664954590482	9701	4
cg15986919	19	55887799	0.002032102133343458	0.0019159068002586011	0.28885003815859583	0.8892007769279621	0.8280330974186153	9701	4
cg15987088	3	172166234	1.6692487261832085e-4	2.9322021876616194e-4	0.5691650578258362	2.9609140626007746	0.397690800541089	9676	4
cg15987124	12	6603172	-2.304381937872324e-5	2.509772174523905e-4	0.9268439302797151	2.562731434299993	0.2776578393208949	5798	3
cg15987211	1	24438941	-2.979784231886745e-4	9.698981249368844e-4	0.7586709629249703	1.2887177282500883	0.7318138913602474	9701	4
cg15987431	1	231155746	4.434960759944579e-4	5.34735113986208e-4	0.4068920944237818	1.6043302119200973	0.6584083722301945	9706	4
cg15987572	1	22137435	1.604118966743413e-5	0.00125026242913804	0.9897632160016024	0.7442944447657321	0.6892527616203128	5690	3
cg15987732	7	155174254	3.774800698876828e-4	3.528515410019902e-4	0.28470999135778824	2.1914230779651462	0.5336397326622468	9702	4
cg15987934	1	61371803	6.780148242047674e-4	5.484522301861404e-4	0.21637191446941886	0.8713929558266594	0.8323252753366557	9701	4
cg15987975	2	219135380	2.849139451303162e-4	1.5755601233461515e-4	0.07055448275937716	2.306681172547347	0.5112421801719897	9702	4
cg15988204	6	31856617	1.2092560374403267e-4	6.235412839175233e-4	0.846227876881905	4.469908049180237	0.2149901774248825	9701	4
cg15988232	3	47621127	2.758084182645042e-4	0.0011519361472126565	0.8107719365023325	0.8245445936938334	0.8435877292193746	9705	4
cg15988239	11	34937559	-9.179619593024249e-7	2.4309816003844075e-4	0.9969871185614178	2.4693770652406353	0.48085076255092646	9648	4
cg15988261	12	4226577	-0.0012617325914966668	4.502775608614461e-4	0.0050767694837559494	9.795995451495365	0.020382274075092528	9699	4
cg15988263	1	44412313	6.703998350457373e-5	1.0171656638636557e-4	0.5098404276267243	4.260758570186194	0.23464876416784614	9692	4
cg15988287	13	27516202	9.97009846951796e-5	6.443730766679354e-4	0.8770376792245576	1.152466201499158	0.76442596471562	9701	4
cg15988320	5	140868422	-6.15976563950969e-5	0.0012989157794732337	0.9621766054847024	6.347049983033494	0.09589362070052836	9705	4
cg15988345	1	24122261	-3.7606569874573507e-4	5.243372418220234e-4	0.47323772261355124	5.20247007695329	0.15755763352714117	9700	4
cg15988350	7	32110650	8.38198083091299e-5	3.1936128423092487e-4	0.7929662270967812	1.8332259696012736	0.6077314215081536	9671	4
cg15988394	3	183736102	-1.0237355720640096e-4	1.4673603610695576e-4	0.4853826264995987	0.6704522847331854	0.8801308659196013	9706	4
cg15988457	10	134467339	4.557297025784643e-4	7.240879571613698e-4	0.5290973939878816	1.9792667266814963	0.5767211060808485	9697	4
cg15988514	1	224528748	1.2248717314814177e-4	5.327945436815457e-4	0.8181728198331633	3.333069331077718	0.3430664667373794	9681	4
cg15988693	3	33759875	4.268802882340414e-4	2.763824372411095e-4	0.12246058276264617	0.7570025574389314	0.85972133349766	9691	4
cg15988734	14	103411822	-7.901744115485598e-5	1.8071090774511304e-4	0.6619236448657824	4.316705747237101	0.2292340799054484	9607	4
cg15988792	20	25039314	5.639741292102524e-4	2.4112297592666563e-4	0.019338119090078258	2.843364428320355	0.41641102044019823	9704	4
cg15988812	19	33889481	-1.1324834378439315e-5	4.4456760478269006e-4	0.97967703169285425	1.0635039686921668	0.7858908601330239	9699	4
cg15988843	1	1092940	4.886666563284823e-5	3.6528865997887056e-4	0.8935801174366786	5.593608764437542	0.13314575403398643	9492	4
cg15988887	12	111182093	4.7101010508924135e-4	4.4981101046615235e-4	0.2950401354761845	5.124291649010651	0.16291888369913504	9700	4
cg15988937	5	72542632	-3.5956651017523774e-4	0.0012770204184376318	0.778275725910031	2.393173027252633	0.4949067267743509	9685	4
cg15988950	6	166128633	-4.664446235602541e-4	4.8503698236506706e-4	0.3362163199300751	4.332268053270047	0.22774848144166832	9696	4
cg15988970	13	43597736	7.270345318904579e-4	0.0024320104570004766	0.7649829003174304	2.88716092635123	0.40935192016269356	9705	4
cg15988983	12	83053229	5.68077359409492e-5	3.940183221099289e-4	0.885361992496004	5.497129346771074	0.13881041508133032	9694	4
cg15989068	2	5837057	7.898197250129815e-5	5.25339307501591e-4	0.8804926803835822	8.89093770840017	0.030776628751037993	9702	4
cg15989091	2	74780172	7.526133011871238e-5	4.818867218285247e-4	0.8758907125722311	12.065620869688019	0.007161718448803923	9701	4
cg15989167	10	133639339	-5.04513300535926e-4	6.260110319328965e-4	0.4202903696524378	1.2645775706895064	0.737561167511407	9705	4
cg15989294	2	99347422	-1.884411060527818e-4	1.9072175642772285e-4	0.3231320781912512	3.7282463508286985	0.2923433245383302	9698	4
cg15989318	10	106426210	5.184698125571696e-4	7.944979530695186e-4	0.5140300547089762	1.6111690870827204	0.6568599641828321	9704	4
cg15989420	12	98987143	2.884050916343867e-4	2.4351204160821363e-4	0.23627193571427693	0.14740176686253506	0.9289495164804338	5807	3
cg15989436	5	150465875	-4.1715256661709114e-4	6.077302481788735e-4	0.49245413662101334	2.508052132028496	0.4738376402361204	9703	4
cg15989525	5	1234976	1.7526010868344798e-4	8.236176975298737e-4	0.8314883974083838	2.1497274345182475	0.5419182524350891	9701	4
cg15989594	22	36902025	-7.450822348095691e-4	5.845498480885183e-4	0.20244177136881034	1.6210963165879588	0.6546158879638905	9692	4
cg15989608	6	31545321	-0.0011917605594716561	6.160770307915895e-4	0.053059748727028566	4.7150717691761725	0.193890081735242	9703	4
cg15989810	12	131617481	-0.0019474959690507813	0.0010500357644157095	0.06363980855819547	0.7680263268374325	0.8570984169232844	9706	4
cg15989892	4	41063747	8.856030415972682e-4	8.187492665691971e-4	0.27940650519003396	5.886809914392654	0.11724892446962641	9675	4
cg15989926	12	124607875	1.0588500925959311e-4	5.455574502099555e-4	0.8461086211075534	4.259785548176538	0.23474396594937685	9702	4
cg15989935	17	46984697	-3.7320982899792846e-4	4.464004072836804e-4	0.40313084744585403	3.104014755963026	0.3758645147560462	9706	4
cg15989966	1	110851711	-3.487317358839075e-4	3.987067350040541e-4	0.3817604280687275	4.198650616105118	0.24079701884093177	9705	4
cg15990015	1	44679006	5.326964106065064e-5	1.8523961541646507e-4	0.7736747345029876	6.844993701172935	0.07700593521959707	9701	4
cg15990090	4	186306065	2.551800502882198e-4	7.763036178790231e-4	0.742373640855422	1.4798272961463876	0.6869339446908003	9591	4
cg15990192	1	116915626	5.014257799544726e-5	1.2240658327275473e-4	0.6820703781409687	1.3385700610653672	0.719995242245838	9698	4
cg15990216	4	74276031	-0.0011958478289821762	7.776096497364519e-4	0.1240850342222413	1.291508313330469	0.5242670135174717	5801	3
cg15990223	7	36973547	-2.6942422446196748e-5	6.103358577543519e-4	0.9647899382426584	0.637342273560765	0.7271146312502186	5806	3
cg15990451	1	56025098	3.613836705972319e-4	4.3283848560083076e-4	0.4037651439130923	4.091008425995106	0.2518030744959022	9703	4
cg15990629	12	25054873	5.965491436876512e-4	0.0013767902272548772	0.6648042571213935	0.27411516676745956	0.9648208608226139	9703	4
cg15990632	1	157983193	-3.349347152896342e-4	4.941446992281695e-4	0.49789409892086606	3.4103844401833525	0.33257229746350847	9697	4
cg15990658	1	76396165	-7.324299289020676e-4	0.001107579175157191	0.5084269922802027	3.060412848846148	0.21649097367889425	5132	3
cg15990724	12	100866802	-1.8537719078824587e-5	6.490024398831419e-4	0.9772127993093946	0.46496086369491435	0.9265190953648599	9702	4
cg15990800	14	55738852	-3.653817026749908e-4	2.0494667902434046e-4	0.07461667020221115	5.7818475530245745	0.12271986518659639	9706	4
cg15990828	7	129845406	-2.1386654659373726e-4	2.0148997857835643e-4	0.2884966965794363	6.010280724949088	0.11111111536991758	9698	4
cg15990840	2	25565437	1.426791907268163e-4	2.2029361126423168e-4	0.5171936323008631	6.355838422476593	0.0955245923602135	9694	4
cg15990972	2	177012372	0.001026678745046176	0.0010787607792699075	0.3412387513842769	1.9664929228111403	0.5793902685819584	9699	4
cg15991082	1	85872804	4.359960305765806e-4	0.001884907145733143	0.8170747373035445	0.1057553053987095	0.745029399869409	1324	2
cg15991104	6	88407390	3.4236995761352404e-4	3.654792243951316e-4	0.3488769018059972	2.47989651197667	0.47893519196140066	9697	4
cg15991175	3	52313923	-4.4746005901126414e-4	7.079614876150365e-4	0.527360665735408	6.537996443934604	0.08817600250654917	9705	4
cg15991207	1	176811645	0.0024683301574173083	0.0017049214135193868	0.14768202832592975	1.037290797488891	0.7922297020899289	9702	4
cg15991262	7	23720454	5.465810308061895e-4	3.855212956461121e-4	0.15625754411487605	11.345789308854132	0.009995736999844495	9680	4
cg15991288	1	109584447	1.401827573284562e-4	2.1474146551180378e-4	0.5138866388931508	3.5091003551299735	0.31958375189443394	9700	4
cg15991309	17	80291688	9.477959305198504e-5	2.3696714273611138e-4	0.6891790949841213	2.7010377853153047	0.44005096242624675	9702	4
cg15991405	2	176988480	-0.0010317962195188777	9.080284971223373e-4	0.2558294466322009	2.2588054077807467	0.5204585992583289	9706	4
cg15991503	1	6208328	6.497945240192098e-4	4.6892271614649994e-4	0.16583311065307793	1.0910898744287587	0.7792254472938211	9702	4
cg15991546	1	98386723	-3.8926978002570546e-4	3.051438428581991e-4	0.20206416173024028	3.1888523268853994	0.3634143016858873	9674	4
cg15991553	14	101290867	0.0017524801785341441	6.843251170237703e-4	0.010440492123696488	8.195715919468201	0.04213536787914388	9699	4
cg15991698	5	152070195	-0.001813163165912143	0.0024269601643405934	0.4550078690257176	3.2826280489471062	0.35006782470474435	9696	4
cg15991708	10	131671760	-2.644373802586307e-4	3.1135683459955916e-4	0.39571077060708115	0.7295811925171998	0.8662250729983858	9700	4
cg15991862	12	110906503	3.147866699510491e-4	1.766435126997939e-4	0.07474191091866114	2.4058340190789504	0.4925495458640913	9667	4
cg15991941	12	50232753	-2.555350817974817e-4	5.682800169145702e-4	0.6529527123577847	3.3806061085330548	0.3365804188315851	9698	4
cg15991975	21	44313047	3.1754349809559636e-5	1.4554575119036923e-4	0.8272932686363185	2.8471170074555032	0.4158022363807356	9698	4
cg15992272	8	1444609	-5.070768818430274e-4	7.817051733381095e-4	0.5165449282785792	1.0132760486457966	0.7980395886635558	9705	4
cg15992284	1	91191254	-3.328876759206975e-4	4.681308702303679e-4	0.47702251605887885	2.760126774420496	0.43010588980593467	9682	4
cg15992347	11	85565475	5.448088107719533e-6	3.5768821130688334e-4	0.9878475801631744	1.2617284755503018	0.738240456793355	9706	4
cg15992420	3	194118166	5.790029684827691e-4	3.452194831818152e-4	0.09350289701339858	5.201454547429207	0.07421958063110058	5806	3
cg15992532	8	142229932	-1.7735551480723295e-4	1.3578440795700763e-4	0.1914997736444069	5.866874964293986	0.11826976582397375	9697	4
cg15992535	5	139228150	-1.531797506991028e-5	1.2866360927072865e-4	0.9052322186591732	0.42375985595528254	0.935291691356347	9592	4
cg15992563	13	28491540	8.864210297529756e-4	5.939753327010652e-4	0.1356065587498551	2.648698433057522	0.44901597205724814	9672	4
cg15992648	7	155640784	-0.001130898356735237	0.0013981477498060289	0.41859873726249525	1.1758564003439629	0.75880057595701	9698	4
cg15992730	12	7848093	7.018014844721022e-5	4.6616806160806564e-4	0.8803331652059377	3.6149263834795726	0.30615958996096726	9688	4
cg15992868	7	128416520	-1.0738384921070555e-4	4.050313556829922e-4	0.7909133382391746	0.1979147407670751	0.9779252259251325	9700	4
cg15992932	6	30899405	-2.830672179891866e-4	0.0017234023560582417	0.8695350807423194	0.3073523890435736	0.9586398154226032	9685	4
cg15992935	6	137366346	1.8714891983699533e-4	8.369377433380076e-4	0.8230595999964805	0.2018616749311141	0.9772882016771202	9681	4
cg15992940	5	138609700	-2.2913848198445022e-4	2.7781631900749643e-4	0.4094941765238837	4.490241038649505	0.21316241797741356	9689	4
cg15992975	8	11771498	9.242854920081401e-5	0.001030995432973903	0.9285654975898301	2.170600366187139	0.5377623727882841	9695	4
cg15993027	7	43484421	-0.0023346760729526296	0.0016483530130868814	0.15666750166617743	0.8897643332162344	0.8278971824162383	9664	4
cg15993048	8	66753089	-5.220554835835468e-4	5.705534981646669e-4	0.3601925200980124	2.81951576184721	0.42029734336690505	9604	4
cg15993083	12	4381788	-2.8575340612825155e-4	1.8949263493899115e-4	0.13155653592238978	4.36207169648207	0.2249280942093546	9670	4
cg15993110	8	17014337	-1.3001744411532322e-4	1.9501495734878212e-4	0.5049605942994839	1.021240800839725	0.7961124961385346	9703	4
cg15993258	2	117006251	-0.001885394820223057	0.0010086692471541448	0.061596336765352554	0.1698157473904414	0.9823083495855958	9690	4
cg15993281	12	130624096	-0.0015101833815453528	0.002351289763534171	0.520692228119768	2.021555559428056	0.5679448433605251	9685	4
cg15993345	17	40189318	4.183683357657194e-4	4.3813974783031e-4	0.3396413246098157	7.305079136309404	0.06278409830961662	9705	4
cg15993354	19	12912590	4.171974584722472e-4	4.511705124036207e-4	0.35512188065530803	1.1605701829855966	0.7624758975630386	9701	4
cg15993383	3	123167507	-1.7303335474675374e-4	4.3482277293080976e-4	0.6906744470523647	1.3335607267397487	0.7211795945440571	9687	4
cg15993402	16	89723979	1.875863411705205e-4	1.6655223664018457e-4	0.2600422237013444	5.838842830654345	0.11971960664345171	9705	4
cg15993458	6	32820691	4.1842645896673626e-4	2.0578129969258467e-4	0.04201665828677773	0.26339477579215254	0.8766062266007592	5796	3
cg15993503	3	43133494	-2.7162524560491315e-4	3.894097660147745e-4	0.48547076753507773	1.7577817311998578	0.6241649069624858	9692	4
cg15993521	12	69159648	5.257925893885408e-5	6.356270262306144e-4	0.9340739423227791	0.33204968204339136	0.9538922852737802	9612	4
cg15993652	1	1145618	-4.7467973858370856e-4	4.0321102800569254e-4	0.2390961767280065	0.4463277249129121	0.9305144401289125	9520	4
cg15993674	20	4667405	2.5204003929688034e-5	1.6098234076657934e-4	0.8755886490952107	1.8985212270277874	0.593733724709374	9703	4
cg15993709	1	153631130	2.569410987662416e-4	3.533129303313028e-4	0.46708275452435444	0.2937661776151508	0.8633949120447111	5807	3
cg15993723	2	110064019	6.164118203611426e-4	5.501918334411698e-4	0.2625612365301212	2.27970164177849	0.5164206830096539	9695	4
cg15993762	2	170440699	4.947763607774935e-4	0.0014259084553803483	0.7285986281515323	0.35223525986574156	0.9499227947494057	9415	4
cg15993774	5	52545222	4.034908619491851e-4	4.1489066767890756e-4	0.33079025438800785	3.5960493479705526	0.30851683499352434	9702	4
cg15993786	19	54204773	-4.264985463175327e-4	8.085055856984696e-4	0.5978362411605204	1.6668888825530384	0.6443200676935101	9691	4
cg15993795	12	67663479	-1.1532693213392823e-4	1.0557508283718167e-4	0.27467100770643255	4.56760478538738	0.2063387842284024	9658	4
cg15993834	1	222791051	4.3488779377207995e-5	2.533521892740946e-4	0.8637099777404565	1.3714340486951422	0.7122441954973255	9656	4
cg15993841	10	74057477	-6.491003387724355e-5	1.3359124325363367e-4	0.6270484246293555	3.956478012559279	0.2662022309723839	9695	4
cg15993876	2	114647447	1.163229994876974e-4	1.485099868063611e-4	0.43347022826242543	0.9420000188328645	0.6243775725320021	5802	3
cg15993943	4	7057818	-1.9435243430052757e-4	4.670206786475521e-4	0.6772974574192363	0.7877302301778074	0.8523994934504354	9698	4
cg15994026	4	15780306	-5.897211814336048e-5	1.7980934590214348e-4	0.7429341481943581	11.597179704827067	0.008898498090320549	9682	4
cg15994085	17	48961376	1.7553671742245587e-4	4.514289249742756e-4	0.6973894382768043	3.3077135705236875	0.3465705014637557	9702	4
cg15994159	17	17584505	2.7856796652941886e-5	1.779075091399173e-4	0.8755756935761407	4.804476672151977	0.1866871034037386	9702	4
cg15994182	2	95941774	1.3408813088908205e-4	4.497171017571867e-4	0.765580235132719	0.5577066719989698	0.906042425896144	9703	4
cg15994321	1	161736098	1.038317712062075e-4	2.6351293756518964e-4	0.6935595392900408	3.1545716846976317	0.36840175464235064	9565	4
cg15994385	1	44412675	-1.834836346485813e-5	1.5233919396731037e-4	0.9041313258677923	1.781503105955886	0.6189683155958322	9653	4
cg15994467	12	52401523	3.022871876050442e-4	5.400112806062685e-4	0.5756299202412056	7.482966948452182	0.05799772284961625	9686	4
cg15994519	14	71585510	-3.488003564897297e-4	5.008544036050671e-4	0.4861716756772986	1.0439648764598235	0.7906154205106386	9704	4
cg15994554	4	2944050	-9.426175900812538e-4	6.03953641913659e-4	0.11858394347135567	0.9089639256769583	0.8232640862449886	9639	4
cg15994604	11	34676683	-2.053456035872226e-4	3.752318483544274e-4	0.5842070360948892	10.038309840114403	0.01824327909890229	9700	4
cg15994731	7	1460944	2.7281100416305484e-5	6.533932271223286e-4	0.9666956358154659	1.379682528643621	0.7103040937878009	9659	4
cg15994744	14	80676274	7.784744820722074e-4	7.917167049515399e-4	0.32547258378245353	0.730452265835377	0.8660189577831432	9690	4
cg15994781	3	100120402	1.0938528419032158e-4	1.6903562309530544e-4	0.5175582953178264	4.058630949157922	0.25520224963425847	9705	4
cg15994839	1	1228289	-7.803124723450002e-6	4.3768784878893483e-4	0.9857760205942421	2.0092905122424223	0.5704806648875591	9703	4
cg15994861	4	6495561	-0.001283246444402072	8.979541104854258e-4	0.1529818223205048	0.39849510757855616	0.8193470357614447	5768	3
cg15994999	5	154317917	1.1074268756464887e-5	1.9359301251310526e-4	0.9543827985410449	4.9249772014523305	0.17737383483953975	9691	4
cg15995070	19	19253185	1.8908633338408294e-4	4.42344741135935e-4	0.6690415967664685	6.796854460042934	0.07866244213347268	9702	4
cg15995075	3	142451487	-6.668008795868743e-4	6.549194400100173e-4	0.308610557102766	2.68151908026157	0.44337707467283516	9702	4
cg15995125	1	17746597	4.41114335167231e-4	8.299431160453739e-4	0.5950727010877415	7.105866159410006	0.06859892338822383	9696	4
cg15995216	1	229644507	-1.8386219583088476e-4	0.00039258691285149123	0.6395450356286623	0.7542469072219421	0.8603762791987317	9704	4
cg15995251	15	92431545	0.0010467088973557441	0.0015033218950599228	0.48626352164235975	1.6356791764403849	0.6513271354580612	9700	4
cg15995265	1	111764857	-0.0014006935279688177	6.623614745503336e-4	0.03445581823454646	1.957056584080906	0.5813674388492108	9700	4
cg15995375	8	49201659	3.1018780347170385e-4	6.146672523104488e-4	0.6138092855545112	2.7327764990331476	0.4346859778121786	9686	4
cg15995592	2	160614976	-4.815359006242734e-4	8.582524167936459e-4	0.5747528230793659	2.5395772891275925	0.46818102179324356	9698	4
cg15995695	1	179334675	-7.401507953260994e-5	9.146926827309984e-4	0.9355071849465132	1.1455903186570595	0.7660813353709581	9704	4
cg15995704	19	42700861	-8.11409835969115e-5	1.0713248003490481e-4	0.4488167231544156	3.3817356888246826	0.33642760987739884	9679	4
cg15995714	10	134222445	-2.4331766944054055e-4	4.7499863308688025e-4	0.6084766140865372	1.5660991591072446	0.6671007983906257	9701	4
cg15995771	1	59250858	-5.428772113221559e-5	1.8763905904984606e-4	0.772336555294596	1.2246573523247013	0.747096737119752	9672	4
cg15995935	2	111871839	1.0092974971702525e-4	5.824617307674357e-4	0.8624302896496845	1.9234439016565503	0.5884472326515001	9704	4
cg15996043	14	70346221	-7.145596067522742e-5	2.3890141970112666e-4	0.7648620023828933	5.39986753131828	0.1447518328886784	9693	4
cg15996154	2	74270286	5.704642171014551e-4	4.31682760684935e-4	0.18633821554973537	0.47866734394444854	0.9235524764042213	9705	4
cg15996183	2	239134630	2.8575109710456803e-4	3.17646204327181e-4	0.3683389029410771	1.196402453264547	0.7538672807057291	9701	4
cg15996282	5	36152109	-9.42691732314864e-6	1.486879078757922e-4	0.9494474304854743	1.2363773195566845	0.5389197210098907	5751	3
cg15996284	7	156296906	3.170444653806198e-6	1.9050001076508473e-4	0.9867216171941288	3.9159245008012324	0.27068705201977067	9637	4
cg15996342	3	120004391	7.083023096425635e-4	6.254634657745215e-4	0.2574478417360152	2.2158790977536835	0.5288274603130159	9706	4
cg15996406	2	23759048	-2.3909921363137024e-4	5.450809750041532e-4	0.6609159009488501	0.03614011160351198	0.9981924127467631	9705	4
cg15996459	17	184106	0.0016643151835993594	0.001702988841882455	0.32842524829683845	1.0454912252212014	0.790246268159199	9695	4
cg15996480	10	133484592	-8.879203469669105e-4	6.41531452154146e-4	0.1663389737922282	4.034233828352706	0.2577911441471173	9636	4
cg15996644	12	54370352	-5.10963970551612e-4	7.705135301432434e-4	0.5072362167637061	2.8222016348906673	0.4198581613647052	9703	4
cg15996769	12	109592065	-1.1778090287313489e-4	0.0011249635992485712	0.9166158271209179	1.338289242232086	0.7200616162112612	9701	4
cg15996816	5	110817392	2.6894429138054065e-4	4.4701103222286536e-4	0.547406984284811	1.205820040329269	0.7516087666994101	9703	4
cg15996882	17	17715815	-4.032537123847326e-4	4.2311886893592305e-4	0.3405644093152573	6.22301923685385	0.10124987291230049	9704	4
cg15996947	14	50780115	2.5510186219925615e-4	3.881419664178919e-4	0.5110275433081356	0.1575927969597997	0.9841261047274492	9697	4
cg15996950	13	112282703	-1.0927153449926582e-4	3.8570886195744e-4	0.7769464521983003	6.354928755137813	0.09556272611264181	9693	4
cg15996984	10	100224178	4.355557803080538e-5	6.079700560093836e-4	0.9428876168239104	0.9850596696946279	0.8048670116986724	9633	4
cg15997020	8	140990656	3.436032638966459e-4	4.3897694024843775e-4	0.43378187679543984	0.13690275299776425	0.9870678672335953	9553	4
cg15997088	3	159706587	-2.992638939625014e-4	2.191353584799189e-4	0.17204642078796045	2.839520129950279	0.4170354525575921	9611	4
cg15997251	10	88021787	1.1620394208267821e-4	0.0010018833476057132	0.9076640327091839	0.6311489216019807	0.889265963781927	9705	4
cg15997315	12	124392362	4.434123887715577e-4	4.4553993752628686e-4	0.31962694962928506	1.208431772452601	0.7509827428476425	9700	4
cg15997356	19	40032781	5.747139440624088e-4	8.36188107881695e-4	0.491892299274953	0.20550317022449657	0.9766960464823926	9634	4
cg15997411	1	65352384	2.438242158382854e-4	6.176826689005619e-4	0.6930345891510448	0.46184902814469414	0.927189411358042	9702	4
cg15997429	6	168714709	0.0010407168593074235	0.0011455701547722391	0.36362961534044835	0.18757888919651577	0.9104744473729313	5808	3
cg15997484	3	62859461	-2.767824576134352e-4	4.4980577912372805e-4	0.5383317193014328	2.263797356447522	0.5194918273210182	9706	4
cg15997512	8	21608254	2.428602767409592e-4	2.1208271007403494e-4	0.2521592099597803	4.6112162456027015	0.20258200423675282	9601	4
cg15997518	1	81814874	0.0020575371390634035	9.83888954772498e-4	0.036507538695905145	3.1708475852443416	0.3660264932832207	9697	4
cg15997611	17	47901145	-4.268098780292843e-4	5.379978187150685e-4	0.42758550835051423	1.2410039399919874	0.743187594065559	9694	4
cg15997635	19	6737431	4.748245575760515e-4	2.154691554278436e-4	0.027547023524209777	0.16466530402346669	0.9209655466930451	5804	3
cg15997906	1	43613433	5.009688278500735e-4	4.2343733634131036e-4	0.2367694100278781	2.594656123060977	0.45842716783620024	9687	4
cg15998195	3	196439051	1.6010319575710907e-5	1.6757485324048944e-4	0.9238848864356267	0.8105294564024701	0.8469469040937638	9700	4
cg15998247	14	52093492	-7.595648458422835e-4	6.736626396263319e-4	0.25952473017335764	3.2490085961004955	0.3548029860507761	9692	4
cg15998406	19	1287832	0.0014278822798798833	0.0011696118198025742	0.22215522282678526	6.751055635737796	0.08027029528792903	9697	4
cg15998421	14	31926862	-4.5224979507790683e-4	2.7308527488634026e-4	0.09770655839971053	7.62413834457699	0.05445314929679086	9692	4
cg15998505	1	153479701	4.153073122367122e-5	3.6841055057924865e-4	0.9102450254785703	2.4540190488187728	0.48365821020738275	9700	4
cg15998609	1	216774956	-0.0010262417548234756	0.001193267427854287	0.3897743677907052	3.4723586576930887	0.32436484505853136	9704	4
cg15998629	5	172000858	3.1277951858756325e-4	5.317348899386026e-4	0.5563815782624137	3.275997102956976	0.3509973973703082	9607	4
cg15998686	17	80557458	-9.725011456378903e-5	4.332999106882652e-4	0.8224144415127528	2.25098367178454	0.5219761114382333	9706	4
cg15998761	2	191300784	0.0017414640203795725	5.742699484150724e-4	0.0024255052894213563	3.0294630146834156	0.3871048287055101	9706	4
cg15998773	1	15987116	7.003548946533591e-5	5.593178346847208e-4	0.9003526251088396	1.7764720543110741	0.6200682150948243	9703	4
cg15998779	3	159756690	-0.0011070337942165485	5.317947345515505e-4	0.037370448615213915	5.6142893539881396	0.131960424306317	9663	4
cg15998961	12	133360718	3.176293877917259e-4	2.3727698785877497e-4	0.18068663377254465	0.7886066770496905	0.8521901802735884	9691	4
cg15998962	2	25565459	1.6975379423180226e-4	2.4008052957961396e-4	0.4795228378193485	1.772680016773183	0.6208980385018898	9705	4
cg15999067	7	77670191	0.001319746725121487	7.461267194630736e-4	0.07692775264680522	7.349146133978827	0.06156389024005343	9703	4
cg15999077	5	1407523	-6.070273732178466e-4	0.0010801891626397117	0.5741405782632802	5.7655018192677465	0.12359344756934719	9701	4
cg15999098	1	186928365	-0.0018013499311961723	8.172981233725595e-4	0.0275222043743822	1.8002482106053341	0.6148809238594733	9543	4
cg15999099	8	120223866	2.3875984672090312e-4	7.048939382554653e-4	0.7348226264251922	0.8786875916624122	0.8305676977826846	9698	4
cg15999104	3	93780377	3.5e-5	0.001539	0.9818560411986509	0	NA	1081	1
cg15999165	5	102201421	-6.310425929295209e-4	4.424755213780378e-4	0.15382105186756173	3.636478618785497	0.3034878883235333	9701	4
cg15999188	2	3800191	-2.7229629312172725e-4	3.367672663237813e-4	0.41876870402644967	1.2475624355732944	0.7416209115104259	9685	4
cg15999274	2	242688398	2.1835147600538987e-4	5.171489344241743e-4	0.6728632408940904	0.14967335035266793	0.9278950222443163	5808	3
cg15999311	14	65749247	-2.8301583467292904e-4	0.0013778987032639367	0.8372622050882679	0.14865897870314568	0.9854179213479348	9691	4
cg15999332	14	31886488	-1.403937994132073e-4	4.804758602322363e-4	0.7701356957899154	3.961288307378671	0.26567474903516836	9704	4
cg15999356	11	101990755	0.002095471521145746	0.002120774188220903	0.32311878979461345	0.0384405730777501	0.9980184696329583	9700	4
cg15999547	1	33360449	0.00023486791991724743	4.3402375310523807e-4	0.5884106033245629	5.259725756379055	0.1537371775339908	9703	4
cg15999590	17	40718810	-3.484945641012317e-4	8.18701711861978e-4	0.6703502778495187	5.0889233401531975	0.16540034837308043	9701	4
cg15999636	13	26763060	8.727336403067197e-5	5.604493086233808e-4	0.8762534537105469	9.563689043698519	0.02266337986488544	9693	4
cg15999750	18	77543166	3.5555690000311103e-4	8.569962224885432e-4	0.6782243636129404	1.1708934394498518	0.7599933935438609	9703	4
cg15999833	7	43332308	7.157531080165609e-4	8.577751024880486e-4	0.4040388299273377	6.010080236009563	0.11112082829709201	9703	4
cg15999887	6	159423743	-1.1150200685917832e-4	3.9694171403291466e-4	0.7787850149279044	0.7950390156056469	0.8506532638761182	9700	4
cg15999964	5	124065258	0.0012622041184681021	0.0010601494883374363	0.2338143054181947	0.8064316943682892	0.6681678616060042	5691	3
cg15999997	3	3885955	-5.099706768814726e-4	6.935346995480833e-4	0.46214397949607205	2.8441853870489666	0.41627777230956836	9692	4
cg16000017	1	95639346	-6.741479300000573e-4	5.677211626532064e-4	0.235045004491865	4.349083301042634	0.22615323832091247	9703	4
cg16000018	11	10606031	4.344164287872286e-4	4.898047057724893e-4	0.3751232491412606	4.758284746607723	0.09262998540265616	5801	3
cg16000022	11	68856414	-3.7452519950334964e-5	6.989235842575411e-4	0.9572650099959342	3.133664811107944	0.20870522995083288	5808	3
cg16000059	5	111496955	7.209458354155238e-5	2.2540344848098612e-4	0.7490844285450984	9.68324693771467	0.021459743974910184	9695	4
cg16000077	14	24777803	0.001193133020142752	9.195814151131822e-4	0.19446812927887308	1.6249976603013225	0.6537351441354037	9700	4
cg16000154	1	224544504	-6.117062665678279e-5	2.489238644219659e-4	0.8058832688899126	2.1416249509241605	0.5435377586085741	9702	4
cg16000182	5	152809520	3.227582230228816e-5	0.0014333299285444806	0.982034698636701	5.162017454418223	0.1603106575519099	9701	4
cg16000227	5	82766951	1.127392151680046e-4	3.3338484139586356e-4	0.7352385552433656	0.4808136203970764	0.9230858982167781	9693	4
cg16000300	6	48033856	4.951072346390602e-4	0.001016589520398421	0.6262387159929856	2.24451186739555	0.5232342167402035	9518	4
cg16000331	22	42230138	0.002158818220044427	5.298270568688776e-4	4.6099150904193594e-5	7.225033199311248	0.06506078045472234	9706	4
cg16000360	1	228328880	9.137088002385527e-4	0.0011808304166710712	0.43905797627605203	2.0142960841972117	0.5694448072759217	9705	4
cg16000463	19	36157677	5.35821958590921e-4	4.644229378678887e-4	0.24860798192816858	3.740800859796154	0.29084748094954105	9704	4
cg16000504	3	21706663	6.786419351931981e-4	4.897796166334662e-4	0.16586702073478193	5.9798665878088215	0.11259387855910126	9704	4
cg16000520	2	235408237	-0.0015679558508878205	7.472514310216051e-4	0.03587886835914671	2.37955409912171	0.49745196843605777	9705	4
cg16000544	8	42995380	-2.581883357398598e-4	3.577271535371171e-4	0.47045032216544824	1.6392368314117658	0.6505262148723411	9687	4
cg16000599	22	19419185	-1.0740181436914468e-4	1.738869957644826e-4	0.5368041385816499	0.12702818560780782	0.9884074537800914	9705	4
cg16000637	7	1274142	-0.01026053865760256	0.0032868714057792034	0.0017982638314290255	0.9640006451076023	0.3261809721897642	1326	2
cg16000683	1	34107395	4.8382359717267115e-4	6.715471090768807e-4	0.4712411163510502	0.9090307374187727	0.823247955370891	9699	4
cg16000739	1	116697147	4.102965371982204e-5	3.413185834112245e-4	0.9043173839813949	1.2002545779817806	0.7529432539860048	9699	4
cg16000824	11	1143665	-3.0409562890586515e-4	5.098237665904164e-4	0.5508599180829443	2.0301097768672562	0.5661808859900774	9675	4
cg16000832	13	49106778	-8.056322245960722e-5	1.8972655676272892e-4	0.6711078238824217	2.006043816170572	0.5711532359261193	9705	4
cg16000888	11	560951	-2.1334664762257588e-6	1.4866421963363583e-4	0.9885500254283814	4.482943634389635	0.21381673128199186	9675	4
cg16000967	3	120068640	-1.1645650173159222e-4	1.8401143470566338e-4	0.5268143341773771	9.21694325234152	0.02654132739223135	9699	4
cg16000989	4	41983716	-0.001219971324048241	0.0010791539645853786	0.25827037229342514	1.106649751558476	0.7754690545129129	9655	4
cg16000993	6	30313015	2.1866252977680283e-4	2.599938941773639e-4	0.4003314191049328	0.18136183716787363	0.9133090843668075	5788	3
cg16001135	7	943831	-5.655549728812531e-4	5.317979348689831e-4	0.2875656044462034	11.403194322820736	0.009733979851789521	9703	4
cg16001150	1	67604092	-5.605196352045365e-4	6.309879159341303e-4	0.37436826117986055	0.3363612411051127	0.9530509323449592	9701	4
cg16001165	4	129581866	-0.0014933651894118312	7.184520830649212e-4	0.03765532310141115	0.32936591683511673	0.954414157343674	9706	4
cg16001202	6	168816771	4.841292417935853e-5	4.394885316770286e-4	0.9122845280684884	2.3861755499002286	0.4962132277596114	9689	4
cg16001335	22	50219912	-7.879386444316702e-4	0.00129797309225408	0.5438156452868939	9.879673962312468	0.01961713564597069	9706	4
cg16001384	8	134306801	-5.834752390214308e-4	4.7748260685043123e-4	0.2217143641670522	3.894933791307973	0.2730351663744019	9698	4
cg16001418	19	36393325	4.3932200419212516e-5	3.657767772118476e-4	0.904398714269717	1.7609130566583806	0.623477400756336	9559	4
cg16001422	8	145022842	-8.604186465822228e-4	5.352674883720359e-4	0.10795449250827159	3.957465225426123	0.2660938989444851	9684	4
cg16001451	1	52831120	1.0017316964395588e-4	2.1593490017765546e-4	0.6427161761169641	1.6710750686065508	0.6433834992079862	9673	4
cg16001460	6	57181802	2.527671830744654e-4	3.146548144763873e-4	0.42179222967233587	2.5618181317065507	0.46422267384554045	9575	4
cg16001495	21	38080526	-3.2419970197302306e-4	4.6541251703412955e-4	0.48606211027648527	2.6395806524884673	0.2671913191003676	5161	3
cg16001613	11	60869601	-0.0016008069233148707	4.869676037678223e-4	0.0010115425124824242	14.000122714352239	0.002904985743799505	9700	4
cg16001675	8	95430918	5.8461797303589336e-5	5.808278060985162e-4	0.9198262830205037	1.9480585462939084	0.5832570272253415	9680	4
cg16001689	6	135042205	4.7590948755517603e-4	4.4328384901790534e-4	0.2830020509731977	4.397404910373533	0.22162613294191005	9696	4
cg16001713	17	35292691	2.6089709414997054e-4	5.339007839002657e-4	0.6250809190014615	2.3780329991040094	0.49773687191806526	9704	4
cg16001722	6	127836159	-1.5021279337630656e-4	5.870883999072123e-4	0.798058474677567	3.164422365112401	0.36696259382602797	9700	4
cg16001723	1	1474399	5.818210249719958e-5	5.017820380682948e-4	0.9076914181041901	3.443704542086409	0.32813718470354747	9701	4
cg16001811	6	168197177	-2.575997194161118e-4	9.480644103051293e-4	0.7858440881666808	5.1389661524116015	0.16189962928636104	9705	4
cg16001865	1	61636722	5.117036863982468e-5	8.977408985148224e-4	0.954545960529061	3.6724443604596324	0.29907567234861093	9674	4
cg16001913	10	71029644	-0.0015635308069698664	6.31118520131498e-4	0.013234479049626149	4.458242672407848	0.21604532512312327	9698	4
cg16001993	6	28870818	1.580085154110199e-5	5.908364180993225e-4	0.9786645635137695	1.162275252556357	0.7620657429786779	9686	4
cg16002075	12	92135989	9.128512006087166e-4	5.552803703975082e-4	0.1001872616250376	0.6282913354815767	0.8899262633593101	9699	4
cg16002136	17	81050920	-7.455846579944075e-5	1.8281684661929196e-4	0.6833973977031012	0.41078476505442174	0.8143277257436129	5807	3
cg16002305	14	97879656	6.863456307428667e-4	8.410201507938572e-4	0.4144503657271324	2.0112752675855075	0.3658113067720326	5613	3
cg16002322	1	22109783	-1.3997039343563786e-4	1.5716759529385327e-4	0.37315427172685045	3.3276477694193196	0.18941329890765868	5788	3
cg16002355	4	111544387	-4.0903968966233244e-4	3.582352992076438e-4	0.25352947356965544	2.249935010905559	0.32466301696468197	5796	3
cg16002441	19	49621646	-9.808043209896401e-5	4.766370428162166e-4	0.8369659417037429	0.9582784703002325	0.6193162480985825	5808	3
cg16002507	2	241759414	5.178696157979731e-4	1.893581710943791e-4	0.006240528261604603	8.033108947294124	0.04533237650703554	9691	4
cg16002544	6	32184498	-1.1535535405071802e-4	4.2698964104405986e-4	0.7870374657629317	2.0511645331154718	0.5618555085673893	9691	4
cg16002640	4	53775730	4.437392019024303e-4	4.8765486262629853e-4	0.36285141028211576	2.9480621224991603	0.39970249073383496	9699	4
cg16002641	19	23077008	-9.461823134032081e-4	5.036271095045869e-4	0.06028056804526322	3.4323775557308878	0.32963900869430984	9706	4
cg16002659	1	23037060	-8.481667482706511e-5	1.656789627737117e-4	0.6086972831804811	4.329547133315994	0.2280075833858143	9704	4
cg16002660	17	2310278	2.78087236404937e-4	6.529261034410211e-4	0.6701740085892922	1.8896270537042086	0.5956279038430778	9705	4
cg16002810	5	141096879	3.8606572354104663e-4	8.033412377003921e-4	0.6308185797795502	1.0083438940584877	0.7992329904754055	9701	4
cg16002818	2	198651576	0.0013184665206894502	0.0013610373846965572	0.3326840363031576	3.755792464790747	0.2890702523310608	9698	4
cg16002864	1	147072213	-1.049935930744625e-5	1.9226729309161246e-4	0.9564506534526592	5.137805518448779	0.16198002490714006	9549	4
cg16002887	1	3280682	-5.000808757752294e-4	4.4168559709757357e-4	0.25754613227797785	6.2912854306940265	0.09826727603204206	9704	4
cg16002908	10	125539687	-5.10590298360345e-4	5.458799930880902e-4	0.3496065900468828	4.895757376662217	0.17959138821810328	9681	4
cg16002929	5	9344131	-2.332563938238869e-4	5.816766785270674e-4	0.6884150031113101	1.4306288084040126	0.6983711342973531	9701	4
cg16002963	2	98703324	2.759978357298882e-4	7.144446826866541e-4	0.6992663590546777	0.6843391327712196	0.8768812146676543	9705	4
cg16003040	1	26496203	3.4816396174758274e-4	1.7688156315352378e-4	0.049028341695157414	2.2190268783769374	0.5282103995511221	9639	4
cg16003049	11	2190134	2.137353646546145e-4	6.013565032905457e-4	0.7222734279861833	3.4926052357655255	0.3217224641352458	9654	4
cg16003064	12	56102252	1.2995818159093329e-5	4.206847089398977e-4	0.975355620418667	0.9475711942161604	0.6226407342317943	5808	3
cg16003102	1	241587783	6.441421662446328e-4	6.067313436796574e-4	0.28839023824594495	2.5574642469436326	0.46499545678299353	9691	4
cg16003238	15	65670876	2.263679841683794e-4	0.0011939027951125647	0.8496199523016668	1.3615449461435802	0.7145730385936119	9704	4
cg16003274	5	139944379	3.6773946407447496e-5	1.983649889088865e-4	0.8529268634617947	2.8676528856223897	0.4124837900172199	9684	4
cg16003301	12	56521951	-4.592181579329786e-5	1.3075636541150386e-4	0.7254372759493484	1.6393924913465105	0.6504911844465975	9618	4
cg16003390	18	60987446	8.895481663018871e-5	1.584102335617889e-4	0.5744245909534188	0.9107652975624861	0.8228291483906114	9703	4
cg16003500	20	49547260	2.294161377488076e-4	2.226437504724583e-4	0.30281380672102814	3.8708489621884867	0.14436297646152124	5771	3
cg16003601	19	50691441	-7.997870044978464e-4	7.999563509931842e-4	0.31741296653185463	2.504034225882761	0.474562449556888	9703	4
cg16003672	2	218285297	-1.8777468373137873e-4	4.252476376731932e-4	0.658803657325685	2.071283087335514	0.5577442009876126	9701	4
cg16003678	11	3685559	5.676396905801779e-4	4.892249560083319e-4	0.24593336155568768	3.5310847766158124	0.31675285189226965	9700	4
cg16003687	6	168613889	8.050337486024983e-4	6.023952468297818e-4	0.1814225030732399	0.4381912536495095	0.9322448410068529	9692	4
cg16003790	1	205909935	-1.3736953628354432e-4	6.361529213803501e-4	0.8290361413314761	2.919960225389989	0.40413107464390957	9702	4
cg16003832	14	21093818	-0.0011592500330187205	8.233978257342197e-4	0.15916491497107896	1.8075952372268915	0.6132835234302128	9697	4
cg16003913	16	127072	2.067854052207439e-6	3.3756664461730536e-4	0.9951123769785565	2.7410659520763474	0.4332936155631549	9704	4
cg16004008	11	124609413	4.7017371599743674e-4	7.128286382832344e-4	0.5095178066930541	1.6628911366903933	0.6452152092288485	9681	4
cg16004056	1	224825908	6.550977331035432e-5	4.705599843750882e-4	0.8892789708671258	6.424916092864613	0.09267112762777849	9701	4
cg16004390	21	47918542	4.526138845245453e-5	2.438443389789005e-4	0.8527459773800474	0.7806916792416921	0.8540795342126113	9668	4
cg16004427	1	16083101	0.001162019839507605	7.757667323755165e-4	0.13415961854138264	1.0236716036156144	0.7955243861550265	9701	4
cg16004467	17	3416252	-0.004365962975649273	0.001250497605012214	4.805313401194391e-4	1.9109660104147832	0.5910900645784113	9704	4
cg16004501	18	54814303	0.0018849486208912507	0.0021309273769853183	0.376390063732104	2.552454296585622	0.46588595515501374	9700	4
cg16004548	11	66887657	-0.00029729148265577097	1.6994053699044014e-4	0.08022443466882521	3.5972934222186135	0.30836098762243497	9675	4
cg16004706	12	114273782	-3.8282422638406317e-4	4.155535758836498e-4	0.35692557830324895	5.196804103085667	0.15794053266230174	9555	4
cg16004738	14	105155327	0.002330937053481001	8.007179274693351e-4	0.0036020610195156965	0.5476379824468873	0.9083076068561691	9695	4
cg16004767	10	97182445	-8.868183549572692e-5	4.4605540902053944e-4	0.8424086380717726	6.293672604391904	0.09816451924082749	9701	4
cg16004800	12	4758496	-6.214646381003964e-6	1.699339152058445e-4	0.9708270987601195	1.5433867705110271	0.6722934884002647	9700	4
cg16004846	19	19887432	2.747145899587454e-4	1.5951928300067926e-4	0.08504410168027014	0.2135782836452756	0.9753680941396408	9702	4
cg16004911	4	48782551	3.4201607195695545e-5	2.2716030558416595e-4	0.8803215959813677	3.0361392201033413	0.3860867124436091	9684	4
cg16005145	13	20357223	1.539801153821447e-6	1.641039091206686e-4	0.9925134901034803	2.737138893392985	0.43395277893815687	9705	4
cg16005224	12	101603174	-3.8860974415512835e-4	0.0015911068072655959	0.8070460116646445	0.9103539689644566	0.8229284663193632	9706	4
cg16005240	11	32847480	8.022431645906023e-5	5.054744512900975e-4	0.8738966323570313	1.1052999080997097	0.7757948212196765	9700	4
cg16005271	10	102321736	-7.572369865983179e-4	0.0014740874867866973	0.6074625846515127	2.410707389981644	0.4916445578155611	9699	4
cg16005494	7	70597713	-1.728798447038315e-4	4.658999894155384e-4	0.7105880556529232	6.424404456385214	0.09269195811363634	9705	4
cg16005540	19	13983813	-6.652633557930574e-5	3.224057058117557e-4	0.836522567998535	0.8327976113071622	0.8416072540253219	9602	4
cg16005559	11	120040616	0.0011949057389284415	0.002810849677617896	0.6707602662658633	3.2688526708663304	0.1950642406514911	5804	3
cg16005564	11	68853957	8.065417985189365e-4	5.188567898745673e-4	0.12007488110734675	0.2131939101304953	0.9754317605491261	9705	4
cg16005592	5	964654	-3.26511751691563e-4	6.650409828177487e-4	0.6234513029219065	0.5263872440354492	0.9130571613636521	9693	4
cg16005697	11	24101781	0.0010581177238085803	0.0010560803792904181	0.31637780951254624	0.3496445594010258	0.9504365279417826	9695	4
cg16005818	1	7700504	1.4183601317150016e-4	1.7089710050939886e-4	0.40656717079938665	0.5752012394016568	0.7500610920512384	5808	3
cg16005847	7	128001435	-1.913588606940681e-4	2.7383374782099823e-4	0.48466826890695136	0.909178072044939	0.8232123830452903	9703	4
cg16005883	4	113558811	-4.539616850853184e-4	2.3916340699552038e-4	0.057679814095647854	1.7175112443969978	0.6330476884849698	9706	4
cg16005939	1	91191990	-0.0013302754926764445	7.274271759644254e-4	0.06743850145048769	8.075584536360259	0.04447515812748546	9675	4
cg16005942	6	160526640	-1.0039724380631966e-4	4.915954168145118e-4	0.8381758163878491	3.2273569222670755	0.35788184913801147	9588	4
cg16005989	1	151020165	-5.8893759185642595e-5	1.3434803601838834e-4	0.661120190527743	3.084494862117785	0.3787803104455299	9651	4
cg16006015	10	104262501	-1.4150804148760644e-4	1.6110486811360614e-4	0.37974848698574115	1.1519996207630399	0.7645382706766644	9650	4
cg16006220	11	45868495	3.863399348091311e-4	0.0018692012822177932	0.83625417304915906	1.570509285826775	0.6660949713769175	9698	4
cg16006242	17	40087054	-1.4135310519135594e-4	2.671830401218012e-4	0.596770978585071	4.887213842091768	0.18024466257964636	9692	4
cg16006349	12	54360460	6.458706469373741e-4	6.188086456984956e-4	0.2966092046872412	1.214038916422134	0.7496392064451933	9705	4
cg16006383	12	102455919	-3.1514753503893866e-5	2.2733554967158104e-4	0.8897452252999729	1.618909081200357	0.6551099532366399	9701	4
cg16006415	7	157586294	-3.1780825742521037e-4	5.459514558148784e-4	0.5604870931471504	4.025386241787954	0.2587358904459519	9704	4
cg16006701	6	2751402	3.2293736316469816e-4	5.9527697272415e-4	0.5874745639150714	2.0584722026105187	0.560359694915353	9686	4
cg16006724	18	44335109	-4.8756589326487523e-4	9.417387961823857e-4	0.6046470593442854	3.1578305682647625	0.3679251032217917	9705	4
cg16006732	8	74005813	-7.34452034238559e-5	2.4931614232683887e-4	0.7683096730513901	3.3415226723508145	0.3419051483194269	9691	4
cg16006738	1	47688728	7.872918009750766e-4	5.271329355620931e-4	0.13529704479169286	4.102127833955646	0.2506452476706929	9697	4
cg16006841	5	176797999	-0.012217722894346469	0.006180296677479164	0.04805486676654362	2.7583734902205634	0.43039830125274103	9669	4
cg16006963	6	32135384	-4.314955013254361e-5	4.7717655725109856e-4	0.9279480589021339	2.336695178116457	0.5055275570206489	9704	4
cg16006965	3	111852325	-9.502370113472456e-4	0.0011873710729684238	0.42354483700004	1.8493598639679742	0.604253028970258	9534	4
cg16007019	21	43916710	1.1883700298654528e-4	1.9432131163463881e-4	0.5408361923219867	1.796503462699071	0.615696116976161	9702	4
cg16007090	14	105766991	-1.2377940030834146e-4	2.2022268768467186e-4	0.5740719336754638	3.2594139468391536	0.3533315316589464	9668	4
cg16007185	14	51706820	-1.510768286096366e-4	3.2308109503458135e-4	0.6400615691652423	0.5813050261062398	0.9006985033688684	9617	4
cg16007279	22	38598948	2.3908855026623473e-5	1.459882123834043e-4	0.8699102383923409	0.908978639465677	0.823260533786134	9676	4
cg16007381	17	61369095	-5.940381407118641e-4	6.166661843581982e-4	0.3353940601740179	2.686487221990385	0.4425285359086374	9694	4
cg16007395	1	33231070	-8.953592746198085e-5	4.177667957138416e-4	0.8302972467494284	0.14764882837847768	0.9855619606948336	9706	4
cg16007456	1	101004638	5.654015840334727e-4	2.673858551561937e-4	0.03446805608673678	0.22120552614877162	0.9740955128755345	9701	4
cg16007497	4	74713356	2.2866090791111716e-4	4.244981992377852e-4	0.590120327928283	1.3235140750239565	0.7235571441379727	9704	4
cg16007508	17	14027721	-0.005402	0.002897	0.06222520477189344	0	NA	1088	1
cg16007541	11	18728598	-3.6928356029262554e-4	7.627655587964741e-4	0.6282881500900213	2.1762165654098387	0.5366481460465129	9692	4
cg16007573	7	152373310	5.360293029900193e-5	1.8354501971783825e-4	0.7702541965084624	2.085730996783747	0.5548048694489887	9599	4
cg16007619	6	76645016	2.7368464300452306e-4	3.170970975915181e-4	0.388085716072878	2.834259307208594	0.41789123270521233	9701	4
cg16007628	17	30677100	7.44451839226298e-5	2.491774629401632e-4	0.7651203401846239	0.7412058176001	0.8634717442881263	9660	4
cg16007680	8	144349898	-4.300220948642489e-4	1.7735679091131524e-4	0.015324590946994236	2.6117289009477007	0.45543702841533373	9706	4
cg16007711	8	22857750	9.844021932621226e-5	3.802335226441576e-4	0.7957169430605617	1.7956954328129493	0.4074456553061679	5793	3
cg16007742	11	62066669	3.7314037667055206e-4	0.001483063619570677	0.8013494402895351	3.700692558192073	0.29565047831943936	9635	4
cg16007772	14	59950363	-4.143357859344929e-4	2.3743292758259573e-4	0.08097363270779785	1.7669972441031456	0.6221429014559394	9706	4
cg16008009	3	47620532	6.292770026262525e-5	3.1441166812106434e-4	0.8413677352050211	2.0547328640263727	0.5611247530914536	9696	4
cg16008054	8	1441386	-2.2777118522648388e-4	4.3047525113167377e-4	0.5967252370412394	5.063324875076173	0.16721848051057622	9702	4
cg16008138	17	60885892	-0.0011368514798525222	5.881293743109281e-4	0.053236742541435005	2.3556737270312738	0.30794414387321745	5809	3
cg16008148	1	221062819	0.0013494137053070927	0.0020764218194694872	0.5157732556411977	5.305162888074049	0.15076772972421124	9703	4
cg16008158	17	27713870	5.841948110118781e-4	4.5514631759871287e-4	0.19930579618203892	2.8882326088262653	0.40918044682427374	9699	4
cg16008221	8	17823628	-7.258505294015572e-4	7.556668442372513e-4	0.33678197921624003	0.7374350812088363	0.6916207376385355	5807	3
cg16008440	1	161983790	1.3538435169690725e-4	6.058438552041675e-4	0.8231743209267101	2.3267766605738824	0.5074106270574775	9422	4
cg16008476	19	57306640	-5.029170173464305e-4	0.0016751621350262708	0.7640094228403724	2.1070235008145177	0.5504931686642035	9687	4
cg16008609	1	213123675	-1.1728006753289731e-4	2.6641506703905713e-4	0.6597809650291813	4.470042144019309	0.21497807612783154	9653	4
cg16008627	11	86383940	1.8439867349361733e-4	5.808460049518276e-4	0.7508902749767521	5.222546422238701	0.15620793314251186	9691	4
cg16008631	17	132067	-2.3158331444665946e-4	4.15588159364648e-4	0.5773618716040344	1.677361866266701	0.6419784433395422	9697	4
cg16008931	8	81083431	-9.276766529666597e-4	0.0012265502360443849	0.4494514081581698	0.5446742589742097	0.4605019916373086	1327	2
cg16008945	10	14996031	-7.576810547193399e-5	3.0748814427159263e-4	0.8053649871984171	0.4226660229034206	0.8095044477393295	5805	3
cg16008966	1	114761794	-3.1208962548580447e-4	7.585071661420377e-4	0.6807408072021144	1.9123182423634655	0.5908032793761331	9701	4
cg16008979	7	101427765	-9.189458416026779e-4	4.5514966284811024e-4	0.04348752269468234	1.5249350553612953	0.6765274053283685	9703	4
cg16008993	19	39325721	4.2859822920391174e-4	4.192517597141653e-4	0.3066421437309759	2.6980684829502546	0.4405556352511938	9704	4
cg16009120	12	8686707	-6.035081209973054e-4	4.7047974247053486e-4	0.19957950413945785	3.6488562218432272	0.3019629177695725	9702	4
cg16009129	19	6106379	4.7264183971458074e-4	6.11356780009159e-4	0.4394613493085071	2.118575961718726	0.5481638709290492	9705	4
cg16009289	6	38670974	1.957666886287588e-4	1.8847213926622886e-4	0.298942608664223	4.687109478289228	0.19619552872440804	9644	4
cg16009311	8	119086762	6.854144392329267e-4	0.0014065014174065662	0.6260324992646152	6.144137374247518	0.1048043727203912	9644	4
cg16009407	4	8022191	0.0012316091212247397	0.0013627588700549898	0.3661218336053963	6.8799112334404855	0.0758255209381035	9705	4
cg16009558	6	101846707	5.278780615665415e-4	6.65690144682273e-4	0.427790271225495	6.913405148734462	0.07470966396109215	9704	4
cg16009633	8	68864179	4.131807125210204e-5	3.364717414612121e-4	0.9022670242842559	2.3232495739582495	0.5080815439214166	9705	4
cg16009714	17	70241415	7.581116267740309e-4	0.0010145851989866366	0.45493477417753453	3.074947314650997	0.3802135036798014	9698	4
cg16009734	1	65774867	-6.446806365986969e-5	0.0010201642465250877	0.9496121753199491	1.4397798782602644	0.4868058312848922	5808	3
cg16009741	10	82368341	-4.129176755187243e-4	0.001756309871951183	0.8141270422180937	0.8800858533888942	0.8302306961034907	9702	4
cg16009764	6	32809494	-3.438079185541796e-5	4.8681123450619487e-4	0.9436966242834971	1.2104481189588432	0.750499527393674	9702	4
cg16009787	1	113217043	2.0878378232909957e-4	2.248895297999879e-4	0.35320855091898523	6.476342446599943	0.09060018313424761	9702	4
cg16009877	12	65445111	8.000346729844514e-4	0.0012314287247773476	0.5158989144247865	0.10549570939279046	0.991169859089472	9703	4
cg16009970	17	7198721	3.5265043113700786e-4	9.275983982478917e-4	0.703814947409823	4.3823303773858715	0.22302937471510606	9704	4
cg16009988	12	34516072	8.343508980412462e-4	0.001902319489929728	0.6609538467226592	0.6569157432511363	0.883287889016405	9700	4
cg16010163	12	92898400	-5.964682821619494e-4	5.040607396675209e-4	0.23667989112085905	0.8419654964234997	0.8394053176851434	9701	4
cg16010178	17	48611054	4.2823654002664636e-4	9.199559022598908e-4	0.6415757191162963	1.2969262098566354	0.7298631073634875	9691	4
cg16010207	1	144892566	-8.28701726491933e-4	4.858630611557622e-4	0.08807733007045482	4.183845703078296	0.24228422132468017	9701	4
cg16010214	11	59324973	3.7200187801532587e-4	2.6788825094257155e-4	0.16494050180593564	2.319202351558658	0.5088522309131085	9695	4
cg16010261	10	88449342	2.7779636807686106e-4	5.236836436280086e-4	0.595788875882993	0.11134805220195793	0.9904416788433367	9699	4
cg16010370	3	53290200	-1.9665066923596976e-4	2.6291022451562445e-4	0.4544743330587849	2.0045645681770417	0.5714598519944725	9699	4
cg16010385	19	1558732	-2.0908719132106874e-4	1.8735842747696685e-4	0.26443313247775907	1.2937196342310897	0.5236876725514394	5806	3
cg16010433	19	588603	0.0013583142670635228	0.00121653664710405	0.26419020049559605	1.4589417696392293	0.6917784429252566	9689	4
cg16010467	11	18195086	-1.9349832173731917e-4	5.255660734939265e-4	0.7127455412452395	5.032962570706399	0.1693993140822133	9702	4
cg16010596	6	33739607	-5.266052836644911e-4	7.187372613202832e-4	0.46375288911262824	0.3058690299130818	0.9589209214803055	9700	4
cg16010628	12	49692283	-1.1721884274161659e-4	9.177827179321293e-4	0.8983708776017625	3.19569030333488	0.20233204344692768	5806	3
cg16010664	19	40023715	1.0870559181274243e-4	2.890148378967709e-4	0.7068242627930972	0.545528898084754	0.7612720848798907	5809	3
cg16010707	12	83081048	-2.6660780797882044e-4	2.4120274438639924e-4	0.2690180983853595	2.9016485485432115	0.40703892361230143	9599	4
cg16010717	1	158609685	3.650867518988714e-4	4.593442428823267e-4	0.4267299172991105	1.0785158807795552	0.782262802289088	9703	4
cg16010723	1	92764349	1.3397621033100056e-4	2.242651704069761e-4	0.5502397658285556	3.6674269956066463	0.2996877388509458	9654	4
cg16010809	1	198828243	1.451922381159524e-4	5.351871236591536e-4	0.7861660954053945	3.3442827524303578	0.3415267131177422	9695	4
cg16010827	1	200708413	-1.770947742098843e-4	3.4303342525119067e-4	0.605672141153461	3.4960433531345534	0.32127564732180297	9706	4
cg16010911	17	72581014	1.7546464936266776e-4	5.800592519694312e-4	0.7622752359835738	1.259187151523839	0.7388465358731059	9703	4
cg16011217	1	152777382	5.0151393689936785e-5	7.928343522264985e-4	0.9495627891577872	3.630975860915543	0.30416805106546513	9694	4
cg16011250	12	68024459	0.0019639718291042936	0.0011233884825865093	0.08041952766406359	1.4899698953710252	0.6845872006511186	9622	4
cg16011258	1	16767021	1.9948208772671027e-4	1.5995163996948032e-4	0.2123461696457628	5.710137388138694	0.12659655776683673	9593	4
cg16011371	1	57480925	-3.8117999383092494e-4	4.897114340175362e-4	0.43634694190065193	7.723500792832283	0.0520854766397929	9703	4
cg16011480	10	97667594	5.064096671176719e-4	2.511913555927426e-4	0.04379668961954861	5.794707888336096	0.1220366949007708	9631	4
cg16011583	17	59489182	-2.4133129392795877e-5	2.801065074869828e-4	0.9313416323677777	1.8265139984684187	0.6091822596495752	9697	4
cg16011604	3	16647095	-9.549357078459843e-5	2.3315386560896672e-4	0.6821190724864388	1.0942670438462243	0.7784582192986816	9686	4
cg16011679	1	85725395	-2.2336266253121086e-4	2.0823683932913141e-4	0.28343374990614173	1.9709146555746244	0.5784653699742834	9669	4
cg16011762	1	45117290	-2.0086634670235897e-4	3.834828960699612e-4	0.6004212708143921	7.733466728175659	0.05185360016958719	9704	4
cg16011800	17	1958478	1.3776721792839095e-4	1.9052197626202047e-4	0.46961594425316056	4.345532698436777	0.2264892206439342	9658	4
cg16011907	1	3209104	-1.7314816270716887e-4	2.156273596404397e-4	0.4219763618621749	2.0621765033397383	0.5596025302485065	9688	4
cg16012041	4	55093857	4.2140191792639726e-5	2.0884204899872038e-4	0.8400885561157126	1.2542126285237756	0.7400333651380091	9578	4
cg16012111	6	35656758	-1.3685067509816085e-4	2.4007991044082983e-4	0.5686632163272995	3.7801907845283758	0.28619869800296344	9700	4
cg16012162	1	30510731	2.65299326411439e-5	0.0011331271538714965	0.9813208166323404	1.6612206782067331	0.6455894556919954	9703	4
cg16012294	7	2151681	-5.15143705784861e-4	7.967352387019175e-4	0.5179114148467263	3.5170411044715966	0.3185586631064103	9703	4
cg16012388	10	60275541	-3.695772951607134e-4	9.882794839420892e-4	0.7084338505999197	7.051717222992085	0.07026750990485481	9423	4
cg16012478	7	98609764	-2.623963336005508e-4	5.001047011537561e-4	0.5998037179170459	3.466357593377854	0.3251517122249153	9704	4
cg16012536	6	30153882	-5.038669861232487e-6	2.2797081166219752e-4	0.9823663847147968	6.76307464734166	0.07984530376596247	9606	4
cg16012690	11	46314809	6.108370092056031e-4	6.811204276193354e-4	0.36981921515991295	1.4944513761770357	0.6835515407108849	9699	4
cg16012719	10	102985022	-1.4230829465206835e-4	3.877673163268442e-4	0.7136234624403878	6.148131606385025	0.10462155078724429	9683	4
cg16012769	19	55218117	1.6183103706548832e-4	6.357479750806954e-4	0.7990689924988468	0.2485570953839236	0.9693941271795278	9704	4
cg16012919	14	73925622	-1.7382142329711364e-4	1.4387568103569798e-4	0.22699486476086506	3.973792195896794	0.2643080410988435	9702	4
cg16013006	19	55790967	2.97015680632917e-4	0.0010810766247423664	0.7835155081794184	1.9094355964443936	0.5914147506521382	9693	4
cg16013246	1	28832468	1.1681209204289228e-4	1.6277170149231517e-4	0.47297698294694074	0.40252867204028464	0.9397196364088776	9702	4
cg16013247	19	57630202	-2.1156927473490767e-4	0.001339654076453542	0.8745133072203188	0.3083216447234557	0.9584558810842966	9703	4
cg16013309	5	139073975	7.575737971348325e-4	3.739215493276184e-4	0.04276238993871602	9.425247802493883	0.02414004061415071	9704	4
cg16013349	1	205512521	-9.813217964517511e-5	1.6878902490633735e-4	0.5609779212157537	2.2741960147500877	0.5174822815745765	9702	4
cg16013454	10	63660070	4.2413679808451456e-5	5.05137315212041e-4	0.9330845346528521	0.9912371332970675	0.8033723004783545	9673	4
cg16013485	6	41755032	-5.965150409011129e-5	1.1419307999772997e-4	0.601409905591637	1.7765892933341125	0.6200425702616915	9560	4
cg16013543	1	154300241	-7.70175804888564e-4	3.3309572898922645e-4	0.020768010349581728	6.770324316878249	0.07959000614935105	9700	4
cg16013618	1	28833588	-1.1189580239226004e-4	1.675445252028261e-4	0.50422480752442	0.6394895260387409	0.8873355770823838	9704	4
cg16013670	1	241804175	-6.244522200446036e-4	4.653887195174722e-4	0.17966528716163774	1.3635555230887384	0.7140993063086282	9705	4
cg16013720	1	47909234	0.0012315859663892873	6.810104161353789e-4	0.07053359670432581	1.2535543763988866	0.7401904569627031	9689	4
cg16013919	7	157658872	6.101215646277652e-4	0.0010361178105732852	0.5559595755971596	0.044150990518573394	0.9975650817466629	9559	4
cg16013925	6	30483908	5.47869398479124e-4	2.5891448408820486e-4	0.03434272169253186	4.671264129630054	0.0967493113608367	5809	3
cg16013966	11	62380545	-1.655476724426198e-4	4.4565290171653e-4	0.710285843846141	3.5769426490487417	0.31091917123291135	9691	4
cg16014000	5	140305713	-8.81014633140725e-5	5.937623639266492e-4	0.8820442071118206	1.351926261757395	0.7168411351153792	9698	4
cg16014060	14	69020214	-1.3819230675148558e-4	9.288532577331876e-4	0.8817293403300335	4.194217354236937	0.2412414757162932	9702	4
cg16014085	16	30406122	6.103426074956148e-4	7.777357941125673e-4	0.4325892706328289	1.3104372346102553	0.7266561563375356	9705	4
cg16014136	7	89975892	-4.7173354264049596e-4	4.5602513949406613e-4	0.300927543939411	1.0226583514049943	0.7957695311314368	9602	4
cg16014168	12	109729677	-9.78406175809035e-5	2.1265416570696033e-4	0.6454497231002176	7.726037460302274	0.05202636077082413	9701	4
cg16014213	8	75347618	-7.577249659939913e-5	8.003713999781276e-4	0.924575621401482	3.8418632422392225	0.27905414066626777	9636	4
cg16014412	1	9687471	-9.115346235745323e-4	3.3828544669632854e-4	0.007047901585342037	2.775674287442859	0.4275200332387564	9703	4
cg16014422	14	23067084	1.1445488744452318e-4	4.31006012309793e-4	0.7905835799262424	2.993681282108208	0.22383622318197455	5808	3
cg16014492	16	88018953	-2.920500343381878e-4	4.722990753273656e-4	0.5363392057998657	0.5799217937767529	0.9010130391671132	9703	4
cg16014606	11	10715221	-0.0029312613508009114	9.989576760667123e-4	0.0033427952607247968	3.879858596697815	0.2747328840441326	9667	4
cg16014699	19	33352871	1.9079323752467024e-4	4.4464129347244905e-4	0.667854284436272	1.771517981647909	0.621152467671618	9702	4
cg16014725	17	70124422	-0.0011428272555717473	0.0015733011306748896	0.46760087003251194	2.1575195804079064	0.5403640821897923	9647	4
cg16014770	12	31882421	3.6605647289758965e-4	3.7130233008433216e-4	0.32419605785182853	0.5841488816082332	0.9000513422785192	9706	4
cg16014773	7	5462771	1.465191687485601e-4	3.03813739572956e-4	0.629616688765416	0.3455644666118814	0.8413208065480587	5671	3
cg16014906	10	134095321	-2.094450528195923e-4	5.478302253772658e-4	0.7022259154902871	2.953867916293718	0.39879266163445276	9703	4
cg16014987	3	119345741	-1.5985553169640696e-4	4.761844784893891e-4	0.7370964687209884	2.3780858850159508	0.3045125606782799	5808	3
cg16014989	1	156023859	4.777915947415157e-5	9.017999677762915e-5	0.5962367864748672	9.899952095216598	0.01943600667332987	9629	4
cg16015113	1	36024366	-0.0018738648856618982	8.906615613157228e-4	0.03538697244852182	4.793566353639756	0.18755252923429191	9687	4
cg16015205	1	26606912	1.746753155519493e-5	1.4343635509364447e-4	0.9030740696394669	5.508467511454241	0.13813304270258575	9675	4
cg16015276	8	11550445	-6.458558301628074e-4	3.7448668575131716e-4	0.08459183444030696	2.9796378454420682	0.39477528627333763	9683	4
cg16015285	8	127583661	-5.435527167397631e-4	5.71675103261901e-4	0.3417023346558902	4.844074001288962	0.08874066842653028	5804	3
cg16015295	17	78793479	-0.0014079981151960614	0.0010941511440432556	0.19814985242158728	6.319508261765362	0.09705899016345731	9704	4
cg16015395	10	79789430	-8.9777778166858e-4	4.8743602269824145e-4	0.06549897213185837	3.443302190465303	0.32819042847643604	9616	4
cg16015423	19	15217974	-9.91010160627239e-4	6.711596891840069e-4	0.13979257758256208	0.9260103287049553	0.8191468110398632	9688	4
cg16015474	6	33264213	-6.970121290165053e-4	4.6615371714511295e-4	0.13485156865417722	4.582401809900693	0.20505695157215734	9701	4
cg16015593	14	51794932	-0.0010539599753192424	0.001120986636563731	0.3471111664780692	1.0697478040469954	0.7843816406938161	9700	4
cg16015712	1	53308597	-2.3467685012362323e-4	8.47706286748929e-4	0.781904920563862	2.65361568252765	0.2653228636303867	5800	3
