## Supplementary table 6 for "Genome-wide study of DNA methylation in Amyotrophic Lateral Sclerosis identifies differentially methylated loci and implicates metabolic, inflammatory and cholesterol pathways": 253115_file06 (part 32 of 76)

Probe	Chr	bp	b	se	p	Q	Q.p	nr_samples	nr_studies
cg16015816	1	209568242	-3.2247811732317603e-4	0.0010749277822214862	0.7641773098502741	2.7622287107771357	0.4297555458058714	9467	4
cg16015924	19	12764298	-1.3584944412343712e-4	4.445775729103628e-4	0.7599322788937302	2.7354022536679707	0.25469179119273494	5807	3
cg16015966	19	32896872	2.4772280285547505e-4	1.636933706486553e-4	0.13019474821036578	0.3825553659807138	0.943822098506204	9691	4
cg16016034	1	205579533	-2.00807243059209e-4	4.3592302236758544e-4	0.6450508805394699	4.197161589855611	0.24094621754690004	9702	4
cg16016036	2	1417109	-4.753616181215345e-4	4.090879241428046e-4	0.24523402491141527	1.9749602402821416	0.5776200325826779	9705	4
cg16016063	1	165586560	-1.0670778776429368e-4	8.121690170692275e-4	0.895469817637213	1.8544185891413474	0.6031650362855636	9699	4
cg16016104	18	74073724	-1.6765573507409324e-4	4.8492068030707344e-4	0.7295392687069799	7.789668599244793	0.050564629810507786	9700	4
cg16016165	17	28257073	1.0369721982701673e-4	2.187096764603411e-4	0.6354058995451235	0.3317510683262199	0.9539504222493221	9704	4
cg16016176	3	119298513	1.3552863789454094e-5	1.4814388425557387e-4	0.927107650701652	1.7917237657749998	0.6167375912119365	9607	4
cg16016270	18	30351214	2.844958503258412e-4	2.2598537616054122e-4	0.20806188166466244	3.585758371015684	0.30980869028924585	9702	4
cg16016281	5	14108432	0.0017495454660528963	0.001519476632074555	0.24956228191381966	1.9295818703645171	0.587150102111234	9703	4
cg16016319	1	26377899	2.049731565609513e-4	2.16772422049562e-4	0.3443687580495814	1.8891461542931705	0.5957304335316942	9706	4
cg16016431	11	611390	2.2392011500328599e-4	6.332677615268212e-4	0.7236426577078261	0.4010492898729018	0.9400256508958732	9699	4
cg16016465	8	9048528	-3.8645630087044724e-4	9.725563036482343e-4	0.6911010010742034	4.476076819936983	0.2144341324764972	9694	4
cg16016506	3	46936290	-6.550868236538786e-5	5.315727215366183e-4	0.9019205370572858	3.954419032081536	0.2664283022756744	9706	4
cg16016583	7	158248795	-8.977135206109096e-4	0.002103568694573314	0.6695560329098951	0.9006714661149533	0.34260173020726453	1321	2
cg16016616	1	212209319	-5.042985153108022e-5	1.576357320308993e-4	0.7490336499572845	2.9935541337902616	0.39262007010889965	9588	4
cg16016640	6	170418412	9.404390008925676e-4	0.0010392855918649854	0.3655237358070767	6.497450343456485	0.08976311038893806	9702	4
cg16016641	20	34824197	2.294012242959411e-4	2.2709487685409308e-4	0.31242061531924437	0.6774832921325302	0.8784868878762566	9704	4
cg16016716	5	1073470	0.0010345811229356208	5.313523895477502e-4	0.05152615676771724	6.224393301593145	0.10118899199807149	9704	4
cg16016888	2	242874987	2.6022878691970685e-4	4.696769404141141e-4	0.5795383939758101	5.578029545825718	0.13404536475923895	9683	4
cg16016951	15	48624163	3.141923241815925e-5	2.636681963452981e-4	0.9051470032656861	0.2860358219287026	0.9626330086149663	9702	4
cg16016960	8	98883226	5.931660848689286e-4	5.697819598060045e-4	0.29785676147480133	0.949806042838389	0.8133948096263288	9700	4
cg16016993	11	944117	0.0022826480770201203	9.909849909115977e-4	0.021255596235950976	2.2382548068853856	0.3265646295034411	5764	3
cg16017089	11	73053830	-3.7652053527205026e-5	0.002329764124948322	0.9871056970305189	2.9367638224627797	0.4014780625479234	9636	4
cg16017144	17	77100082	-5.519014031956604e-4	0.0021968198542460142	0.8016382794428847	2.902169910019881	0.40695589087920514	9654	4
cg16017165	17	1933290	7.83109310277656e-5	1.5777500810314148e-4	0.6196505992151744	0.9204924680019158	0.8204798995013582	9706	4
cg16017287	6	152640279	-7.083498645924945e-4	4.2380634172820963e-4	0.09464272153215215	7.976669529841762	0.046496344999814525	9704	4
cg16017303	5	149540235	2.253185334163016e-4	6.442209077582929e-4	0.7265236802974202	2.288687641268232	0.31843279828304366	5806	3
cg16017313	12	109971103	3.521496600477072e-4	4.992787292227266e-4	0.4806131271819872	4.004768203234205	0.2609497102555925	9684	4
cg16017358	2	172779282	1.1599267942815586e-4	1.5185427892685306e-4	0.4449613915678153	0.44955821497365844	0.9298249630092456	9705	4
cg16017414	1	221203700	5.192513057116027e-4	6.596157492777631e-4	0.43116321079871456	9.365245655163825	0.024808987573280976	9653	4
cg16017420	12	1642879	0.00150401087751008	9.672388225001872e-4	0.11995727104965132	12.971550072407847	0.004698535715245951	9699	4
cg16017429	5	1087252	6.325900110076223e-5	2.453233415844771e-4	0.7965151948167901	0.44728858411104777	0.9303095093599613	9671	4
cg16017578	17	56032274	1.5182441935676755e-4	3.21250046070894e-4	0.636494922793118	6.622782894443337	0.08494400698331858	9646	4
cg16017677	12	56551637	3.127388410499092e-4	2.2759033085310677e-4	0.16940113685427732	1.3666721676402542	0.7133652134032004	9705	4
cg16017800	6	157184114	-4.901506216996497e-4	4.780076230943383e-4	0.3051729045543943	2.510623043944695	0.473374320205306	9699	4
cg16017889	8	144303111	-3.8466347059191574e-4	0.001461761779193918	0.7924345145199526	1.2586842433014653	0.7389664930293283	9670	4
cg16017904	1	17698411	-6.821069325887865e-4	6.671978146508034e-4	0.30661722866368557	0.10334832533260419	0.9496382440302459	5803	3
cg16017979	8	74333589	9.921686636670236e-4	0.0010187396736906936	0.3300973734641824	1.6968957616427736	0.6376241593483621	9700	4
cg16018002	6	11251104	-1.5865269081069149e-4	5.224101273257904e-4	0.7613612197337565	10.397805611145078	0.015470409259138732	9698	4
cg16018124	8	94627566	0.001211944400683885	7.081990930762888e-4	0.08702488852245774	1.2606171365090442	0.7385054798960393	9696	4
cg16018130	6	84569284	-4.666602187173762e-5	1.6000987103253992e-4	0.7705583375915113	1.2783540725519595	0.7342794208806213	9529	4
cg16018152	10	71930517	1.5618185196746118e-4	1.039301718817705e-4	0.13290157248570741	2.0768199872653668	0.5566164533761233	9666	4
cg16018154	17	78863570	0.0023200792405368323	0.0015522363915306354	0.13500091156505611	1.3950597583669997	0.7066931589382469	9698	4
cg16018184	19	39322471	-9.943774550301787e-5	1.91201599122972e-4	0.6030165008117654	3.9160204268662957	0.2706763633442275	9693	4
cg16018204	8	455639	0.0019543716595231647	9.758066617778941e-4	0.04519589038697154	0.45277753492801925	0.9291365119998791	9649	4
cg16018211	19	52489829	0.0011107028046443781	6.156696118214553e-4	0.07122244003099436	0.49008478754664925	0.7826713571464348	5163	3
cg16018302	10	128074961	4.1586572341712006e-4	5.741264991830112e-4	0.4688538879220794	0.924543368748177	0.8195012511276388	9669	4
cg16018474	1	158119501	-1.4068372954500235e-4	0.001197267131015956	0.9064606396617453	1.3784527359040875	0.7105932110582847	9700	4
cg16018754	6	37429401	7.036067620925596e-4	4.2040068978520804e-4	0.09419793341840844	0.08327980739827849	0.9937654683219344	9676	4
cg16018921	4	169616009	-7.706683095811811e-5	6.188111374821107e-4	0.9008876138951072	2.119961134695723	0.5478850574579979	9701	4
cg16018972	5	3740994	2.086773469203345e-4	2.0166197941233366e-4	0.3007680427536587	5.483741537306826	0.13961429386006236	9689	4
cg16018995	11	124387366	-7.762491816239973e-4	5.088037157443408e-4	0.12710058252082213	1.0039942966372588	0.8002854553323754	9681	4
cg16019142	6	30418900	2.095415212775655e-4	1.760430489169944e-4	0.23393412475076034	1.7550355049630837	0.6247682438190997	9700	4
cg16019273	1	36273185	5.560210536041111e-4	5.66986934535591e-4	0.32676074314928893	3.0388445989010657	0.3856747925819115	9705	4
cg16019434	18	76736785	-1.1737294365944404e-4	0.0016242547554618301	0.9423928924688751	0.8413445379412544	0.8395545203631796	9704	4
cg16019436	13	113825824	6.709655799825773e-4	5.209457855557136e-4	0.19775437727798031	0.9227876476573005	0.8199254324151132	9703	4
cg16019558	6	110104633	-9.121301302895129e-5	7.035065313168098e-4	0.8968395287791457	2.57722351163991	0.46149655824343716	9669	4
cg16019612	19	708568	1.5066757470084865e-4	6.644078829599546e-4	0.8206028276984557	1.9202251497134633	0.5891282128607539	9701	4
cg16019620	6	46761090	-4.8225805021729105e-4	5.353836667361661e-4	0.36771012004787273	3.9782879734845356	0.26381820118934973	9702	4
cg16019700	12	93962481	7.438706505807121e-4	4.5395627065979854e-4	0.10128837265883686	0.7222300729509675	0.8679631713082601	9651	4
cg16019782	10	25305105	-1.6046199850662537e-4	2.3116458414034413e-4	0.48759057983685494	0.7146471944274793	0.6995460899385342	5800	3
cg16019809	10	126138593	3.7495052158554947e-4	3.404664651900751e-4	0.2707727518743625	2.8354110330721234	0.4177037563693814	9673	4
cg16019898	5	140700602	2.313723350341426e-4	0.0014267388041078984	0.8711730305030286	2.395277009033355	0.49451441154648	9697	4
cg16020016	12	56038795	-0.0010297485574362192	7.504459952653421e-4	0.1700067580991573	0.7749431567499809	0.8554504277989042	9695	4
cg16020022	1	201938919	-7.762686459768272e-4	6.297295532274243e-4	0.21768710392661206	3.8078608250535195	0.2829731080122438	9699	4
cg16020069	1	156897638	-1.3178828868657533e-4	1.510265259911695e-4	0.3828719628387396	3.7091880137013677	0.29462725622931313	9701	4
cg16020118	19	33622600	5.623865592725368e-4	9.227652321411932e-4	0.5422209708199301	0.9384971167455359	0.816129014713948	9691	4
cg16020210	6	3489366	2.2855574676553572e-4	9.152270478805895e-4	0.8027994553524836	6.368756047440611	0.04140399009369372	5790	3
cg16020249	1	27930640	5.220168417829201e-4	3.5818613150685497e-4	0.14500879009510181	0.4933892416873973	0.920341347570178	9696	4
cg16020279	21	45926753	5.665328593350131e-4	4.6175147167165566e-4	0.219852055253399	4.064902481640813	0.2545405820267379	9705	4
cg16020346	1	11761078	-4.770843573552162e-4	0.0021398731794972274	0.8235745550800617	0.9301637663245899	0.8181431654251101	9674	4
cg16020410	1	162530939	2.625805721089819e-5	2.184344015980252e-4	0.9043165867774553	3.0125549263254876	0.38969350123148805	9701	4
cg16020436	1	203763483	-6.431706364399863e-5	5.144072655525115e-4	0.9004986870697217	1.2241164006827154	0.7472262030834419	9701	4
cg16020437	12	76407663	-3.9183744179957313e-4	4.069547287165289e-4	0.3356214710129991	0.3148837251416242	0.9572053759345633	9699	4
cg16020556	5	96126443	2.0237755657323903e-4	8.060517201437142e-4	0.801757926354734	3.321722323665937	0.34463072693355085	9680	4
cg16020638	11	70129810	-1.3823719317598235e-6	4.0161020158173524e-4	0.9972536279225045	4.572373408113911	0.2059248797347976	9678	4
cg16020706	14	58875610	-3.2527695424713504e-5	7.117570674853948e-4	0.9635489187422346	1.8705567812480126	0.599702636893015	9695	4
cg16020805	4	183763490	-1.5145391401304612e-4	4.271238280543321e-4	0.7228966358138316	3.1123040192108617	0.3746321210212307	9696	4
cg16020904	17	48624201	-8.272778772679856e-4	7.210018950277983e-4	0.25121616765106175	1.7444107031147007	0.6271058308223607	9703	4
cg16021018	3	46449313	6.821651834209722e-6	4.93391149262778e-4	0.9889687577887276	3.3434450707844112	0.34164152915175067	9695	4
cg16021126	13	44947611	2.5783196938725686e-4	6.042907684260457e-4	0.6696206359589038	6.308216162098748	0.09754071045340298	9701	4
cg16021159	1	57142074	0.0012825884016079583	5.278420101850658e-4	0.015104165418811226	0.6631000015747752	0.7178102642410223	5804	3
cg16021182	21	34961145	-1.4179170942788872e-4	1.5880788202098377e-4	0.3719371959809373	1.6089988670342297	0.6573511126515352	9706	4
cg16021217	3	25197710	0.0020164844706055964	0.001972989377541557	0.30675947248936275	2.39704807087003	0.30163909212911777	5807	3
cg16021369	3	184411823	-0.0014038303677942343	0.0011166832736451775	0.20870192148796549	1.0535115608879286	0.7883067347690705	9585	4
cg16021483	12	120884138	-3.182504686085674e-5	1.1806154149675489e-4	0.7874963151142833	0.5086280804849499	0.9169918121062199	9630	4
cg16021551	5	12331647	-1.609555716467138e-4	5.213817134168573e-4	0.7575423946655812	1.7367667632473083	0.6287908748160942	9705	4
cg16021678	13	55475951	-5.9412830935430536e-5	0.0016284768562845793	0.9708966903330246	0.8921177629013265	0.827329545902556	9699	4
cg16021775	22	21400059	-1.4550383151634732e-4	3.0403820338471924e-4	0.632243936337074	4.18190673428022	0.24247961854018174	9519	4
cg16021847	19	55689649	-0.0011571452833778588	7.633293235137059e-4	0.12953988216660703	4.6012273545566895	0.20343681827173477	9705	4
cg16021896	11	134147525	-1.5395537483731575e-4	7.950352177186868e-4	0.8464530917910164	2.5391648175718826	0.4682546848497202	9702	4
cg16021909	1	248021091	8.933433619788459e-4	5.446795608017678e-4	0.10097887503806363	1.2147779231212392	0.7494621811264963	9703	4
cg16021939	19	54106876	-0.0018797162973338995	0.002229667480404954	0.39920170269889177	1.438743776285491	0.6964786298298629	9531	4
cg16021953	5	179763951	4.7844960857034195e-5	4.716183988927295e-4	0.9191944683731597	1.6085529733009563	0.657452049086177	9704	4
cg16022049	12	13359372	0.0011266470489817242	5.261748053643884e-4	0.03225767472011809	2.998712805078148	0.39182367898785264	9667	4
cg16022081	1	2564329	3.101843886978431e-5	4.6187839656365424e-4	0.9464565937822708	4.1874972991832635	0.2419166273521507	9705	4
cg16022230	19	56633104	-2.327361464017472e-5	1.8372475937518718e-4	0.8991964240312491	2.874613414706041	0.41136404179137476	9694	4
cg16022304	14	21564730	0.0011991528472396925	0.001211151191819823	0.3221284505263271	0.9836046120827289	0.8052190711921211	9703	4
cg16022317	19	59066632	-1.511131277270338e-4	2.3516181616491135e-4	0.5204888037961406	1.3729044183811188	0.711898194243836	9698	4
cg16022344	2	98262540	8.560584297872082e-5	1.971273107658583e-4	0.6640947225156453	1.490786146127109	0.6843985099911754	9671	4
cg16022553	4	39768710	0.0011868679651256975	8.710657519147218e-4	0.17302534445284984	1.9441181665983585	0.584085811834994	9547	4
cg16022555	17	43394535	1.3044402821537173e-4	4.577635668147229e-4	0.7756752522010766	8.718086632397302	0.03328367292453374	9697	4
cg16022575	1	47904465	3.020112821919721e-4	2.901011863425897e-4	0.29785003623618045	1.000371286127557	0.6064180719535803	5805	3
cg16022580	17	79962286	-3.1979187020846246e-4	6.071025692573123e-4	0.598366531730089	0.11031597855347253	0.9905713627335488	9639	4
cg16022595	19	50879531	-1.1952849809384885e-4	2.874890470307983e-4	0.677580408225239	2.391885707934658	0.4951468829946537	9645	4
cg16022748	4	109541635	-2.1024940837290694e-4	2.3571621540923943e-4	0.37241443440822086	2.9597818495841306	0.39786768032536535	9634	4
cg16022876	11	1471939	-7.897579453654207e-4	4.500967438863644e-4	0.07932083090939289	1.7907862538473054	0.616941999966324	9694	4
cg16022904	1	26870173	-0.0012490654296865265	3.7226382076202834e-4	7.927231338327429e-4	0.6554688252694542	0.8836246945002327	9702	4
cg16023065	12	48875378	-9.138486560581603e-4	0.0014489718383011933	0.5282447701070463	3.042652961695225	0.38509556603593414	9705	4
cg16023110	19	3838212	-9.212619583638755e-4	8.842540793049919e-4	0.2974802605900017	3.4441283603957062	0.3280811084321731	9626	4
cg16023122	1	201708836	6.455667395976813e-5	1.9893861279861351e-4	0.7455553591796148	4.018976500938602	0.259422288204314	9691	4
cg16023304	6	49826783	9.47412978705538e-4	7.857392037792895e-4	0.22791000528605454	2.7736796823307457	0.42785105745076757	9703	4
cg16023306	19	30106588	-9.711171189093518e-5	0.001453581311436344	0.946734088132488	4.200822449709131	0.12240608147871493	5165	3
cg16023337	17	39662206	6.952095033700984e-5	5.027131875776903e-4	0.8900100593997353	1.5105135065659334	0.6798459530175223	9703	4
cg16023415	1	20692812	-1.770682360495206e-4	2.499700710627119e-4	0.4787231253022835	0.6568233441910375	0.8833094009660709	9701	4
cg16023434	1	11395635	-0.0013110745179133313	5.042789176665255e-4	0.00932510593373376	1.766342006588126	0.6222865360514861	9705	4
cg16023545	2	237076726	-5.582389772789469e-4	8.081250266302593e-4	0.4897019616291605	0.6956503870089973	0.8742265421554315	9694	4
cg16023551	5	16616834	1.1217382712644818e-4	1.2067005585416802e-4	0.35258276356487606	2.456118979903033	0.48327358698845285	9671	4
cg16023581	17	77127605	1.521790760554476e-4	5.287437524297249e-4	0.7734902469987508	6.403843415235672	0.09353280282236102	9705	4
cg16023600	5	147272300	-5.985017192180446e-4	7.329518485719044e-4	0.4141779269484945	1.8016126721263466	0.6145840631315453	9683	4
cg16023864	12	110888378	-9.415068099586255e-5	2.0528200536696573e-4	0.6464922101928342	3.5045472257717676	0.32017283958664033	9705	4
cg16023896	11	3250827	6.010121794578654e-4	6.294822083699838e-4	0.3396928554072424	6.257643221757067	0.09972643845803476	9692	4
cg16023912	1	147374967	-2.0955810516821047e-5	5.235799123047525e-4	0.9680739191360593	4.520071640559964	0.21050691503737526	9694	4
cg16023943	10	27541331	-0.0010730386949994331	0.001324634196063555	0.4179032982020601	2.887447198407304	0.40930610964779807	9637	4
cg16023991	13	45140260	0.001347	0.001923	0.48363507095630337	0	NA	1086	1
cg16024133	20	2733136	-2.3382188012355934e-4	3.0217936045959487e-4	0.4390578979877429	1.3200503784495259	0.5168383155712346	5809	3
cg16024274	6	49877534	-5.952654849338839e-4	7.957473558573471e-4	0.4544249394720999	3.3071874605769267	0.34664353620627536	9695	4
cg16024318	5	149569810	-0.00034393084008224975	6.53221066750064e-4	0.5985302731386744	1.7985696671902809	0.6152462417064697	9699	4
cg16024377	14	70459663	-0.001081786713174338	8.048572739456091e-4	0.17892486949340225	1.4529472689423968	0.693171859656712	9701	4
cg16024523	1	3609803	-0.0010302766738352546	6.486042653417055e-4	0.11218419081078256	7.515374671926651	0.05716472407613381	9693	4
cg16024530	11	128673534	4.097007998184829e-4	2.9317582044488056e-4	0.16227598646491176	0.841334235236373	0.8395569958032082	9698	4
cg16024702	20	62569366	1.1386106340237756e-4	0.0012472071065998047	0.9272599169129647	2.488833339275229	0.47731252965206505	9661	4
cg16024729	17	40224395	8.021614682857432e-5	3.0667331428394927e-4	0.7936539610100283	5.04940261896593	0.08008222901715757	5807	3
cg16024801	1	231120089	3.6240007170456744e-4	0.0012752178232788454	0.7762672311767886	3.780114752307469	0.1510631411657033	5753	3
cg16024836	17	58216988	-4.6344119275284286e-4	6.094227171082213e-4	0.4469800690960748	5.572598059918724	0.1343603567074818	9704	4
cg16024886	14	102693874	-1.8315503950735505e-4	0.0011943989890666517	0.8781262639270603	2.2514786198431804	0.5218799876001741	9703	4
cg16024891	17	2839082	-3.68719572359929e-4	6.042263359704334e-4	0.5417066803123318	1.224686611830438	0.7470897346248628	9703	4
cg16024904	19	17905718	2.2852773386490078e-4	6.194923223309035e-4	0.7122058536385742	0.20635903936903677	0.9765562613661499	9696	4
cg16024916	19	51141413	0.0017432578746615504	0.001293875361453218	0.17787875533305336	0.25109468977708993	0.968947545069216	9704	4
cg16024933	3	176915599	-4.431796306346653e-4	2.1533092481781907e-4	0.03957739101416685	4.69907997439052	0.1952054729829195	9704	4
cg16024937	17	73941150	-2.496516807840291e-4	5.099685268419171e-4	0.6244570999085433	3.5927224702969256	0.30893394276837555	9702	4
cg16024950	7	100254149	-0.0012191377964455763	6.381561496600409e-4	0.05608086634415498	1.4059380648345248	0.7041434079623551	9691	4
cg16025035	13	114287934	1.181386582653897e-4	4.6374909751311033e-4	0.7989185678376327	2.0235643151075995	0.5675302765126118	9696	4
cg16025118	12	114273678	-4.2101206109576713e-4	4.669091011212498e-4	0.3672161111988513	4.678251994419897	0.19693112021271367	9700	4
cg16025120	14	23840837	3.4172176795767533e-4	5.067800301920638e-4	0.5001206120791103	0.8567806268791351	0.6515570536869819	5807	3
cg16025444	19	14138714	-2.4319766935264748e-4	5.487113911217072e-4	0.6576095051047831	2.2565810650592972	0.3235859435316737	5805	3
cg16025451	5	170763691	-0.0011343418388270413	0.0013214777902125735	0.3906777664181499	2.2760782584411974	0.5171191617561973	9699	4
cg16025492	5	114764748	7.355479091101929e-4	4.7948031767351186e-4	0.1250167739832256	0.5966799343193965	0.89719200423532	9701	4
cg16025567	3	186285328	2.630336833307367e-4	2.4070874179711913e-4	0.2745050292848849	2.3745139394449017	0.49839647651901847	9698	4
cg16025584	9	139887217	2.551550005689249e-4	1.7601060867834513e-4	0.14715420882271035	6.5577389060388	0.08741302609773063	9703	4
cg16025611	4	6623589	0.0013016240567073412	9.025095969931562e-4	0.14923823729834407	1.3270919043243545	0.7227101092063746	9701	4
cg16025847	12	129338484	-1.2393046629134388e-4	2.9243230574723403e-4	0.6717175265078428	4.246459545150968	0.236051371957095	9705	4
cg16026015	1	16060480	-4.408984264016878e-4	3.43156813508125e-4	0.1988514339976894	1.906465416701859	0.5920452289596122	9700	4
cg16026088	9	132565261	6.352048787466155e-4	4.460163391033805e-4	0.15439610604947102	9.29336022332715	0.02563438147024125	9699	4
cg16026103	12	102032740	-3.12e-4	0.001596	0.8450103660540744	0	NA	1081	1
cg16026114	1	232765417	-9.44147480979916e-5	2.852010482919284e-4	0.740609522824279	0.12863024309192542	0.9377094605129583	5808	3
cg16026189	1	983039	4.5573522812447496e-4	4.217028553907922e-4	0.279829578257379	0.957675138372245	0.8114917724881391	9703	4
cg16026212	5	65218564	3.650786548001924e-4	5.736641215854522e-4	0.5245170950751368	2.33656606042779	0.5055520362616815	9699	4
cg16026299	1	84764375	3.7828152824349425e-5	1.5906906565548327e-4	0.8120287630254761	13.48325520749409	0.0036999822990112455	9703	4
cg16026346	22	37915449	1.684193633669737e-4	2.715142904022919e-4	0.5350626004165873	2.981889157184626	0.3944259490234427	9682	4
cg16026501	1	41484040	1.5139899098761588e-4	4.6874164781271103e-4	0.7467026115446166	8.071157035087166	0.04456376881047502	9677	4
cg16026522	7	2137679	-7.402055092554718e-4	4.4695369889012106e-4	0.09769908299154466	5.3219061160175425	0.14968723563065936	9703	4
cg16026549	6	32800519	-1.4295777102829693e-4	1.9703618032298998e-4	0.4681203767530177	4.893722673578188	0.17974676876397497	9518	4
cg16026550	11	121323544	3.732345122236428e-5	1.9019801358525687e-4	0.8444264648811903	1.938643820880831	0.5852385538079823	9686	4
cg16026627	12	49393027	2.0771418992624634e-5	2.5181205044890224e-4	0.9342588291325545	2.979815215394285	0.3947477541996082	9705	4
cg16026760	19	4791699	9.127057102616702e-5	2.1055412239493005e-4	0.6646675758903073	1.2830521823306908	0.7331613838352695	9705	4
cg16026902	5	173005657	2.0821044334859347e-4	6.056265844771071e-4	0.7310016383152387	1.6239121765689413	0.653980130159731	9706	4
cg16026922	4	41259044	5.5704042527626e-4	7.5431503874528e-4	0.4602277645931523	2.4305378631065353	0.2966302303377236	5809	3
cg16027122	17	36725602	3.938986385548743e-4	4.6661687098226715e-4	0.39858079264727514	2.1836996812400566	0.5351661580546259	9695	4
cg16027132	7	105521116	-6.037166376550698e-4	7.210052116827909e-4	0.40240917097466394	1.3766075051577116	0.7110271058330291	9703	4
cg16027147	3	108475765	-0.001177567132239185	0.0011313459943517307	0.29794285050001734	3.558045241008778	0.3133115120187328	9705	4
cg16027267	17	37820515	1.257036770879879e-4	5.138768286855376e-4	0.8067519918521092	7.353159252106577	0.06145391693991127	9701	4
cg16027289	7	25072319	5.492823139732322e-4	5.239351324541418e-4	0.2944642677666258	10.525107358055209	0.014591543146723899	9704	4
cg16027310	11	48019123	9.518887025326104e-4	5.934395747489087e-4	0.10870973486503037	5.855689011220941	0.11884629131078764	9703	4
cg16027311	1	47141239	-3.452945494801257e-4	3.862672373172095e-4	0.37136117656052303	0.774618846802768	0.8555277346988952	9704	4
cg16027343	5	180632948	1.1385300244377616e-4	4.0398252515526383e-4	0.778076509685952	0.9009906928095176	0.8251887254770871	9619	4
cg16027376	8	144653975	-6.227771603212115e-4	3.770196149547657e-4	0.09856658818439407	2.117288550463644	0.5484230979402266	9687	4
cg16027378	1	17335547	-3.1893952920164984e-5	5.459520903967504e-4	0.9534149132654588	6.3993316340118644	0.09371829044484005	9705	4
cg16027403	1	247978791	-3.613682056710638e-4	4.0060863773892536e-4	0.3670313896951182	1.6344900453135673	0.6515949633561284	9705	4
cg16027505	1	52832028	-6.142167146512906e-5	1.612670665111409e-4	0.7033002487136877	1.0708978998419276	0.7841036797256555	9704	4
cg16027546	11	57996371	4.534423593112157e-4	9.411997317440736e-4	0.6299689168869438	6.570882943656924	0.08690858327148933	9695	4
cg16027622	11	93517359	1.9088327851866802e-4	3.042780264981656e-4	0.5304417702750766	3.5521952389590883	0.31405540204359905	9507	4
cg16027727	17	78586328	-1.1504710935755816e-4	9.429382327932149e-4	0.9028917574223837	0.37269788610503995	0.9458228894722537	9426	4
cg16027761	13	53422871	1.9351652623516034e-4	3.6931542738214e-4	0.6002875000880001	0.5023054878375204	0.9183846148660465	9701	4
cg16028012	19	422406	-1.3605693996487586e-4	5.197262393741899e-4	0.793486601282158	2.914145409780245	0.40505255953514674	9705	4
cg16028064	17	65821366	-1.0290413457162957e-4	1.3252684733268817e-4	0.4374670140558331	13.99038443225856	0.002918270465721602	9694	4
cg16028117	3	11348436	-0.0019481664316766693	0.003445406615734178	0.5717753697340331	0.9524410052638805	0.8127576195028594	9533	4
cg16028169	4	113738957	-0.0012055852952012624	0.0012028478439408408	0.31621040307356335	1.6366122590147538	0.6511170206775068	9703	4
cg16028171	13	111560076	-0.0011307052254715155	6.036756081481828e-4	0.061063624593122576	2.5648280771406955	0.46368902960403535	9703	4
cg16028175	19	50059164	-2.529242592450796e-4	6.265634497846951e-4	0.6864561174046963	0.7611237872951466	0.8587412859839174	9704	4
cg16028336	1	200194941	-4.4682245762906256e-4	4.44080154939454e-4	0.3143312791733482	3.0566617165847023	0.38297129142895314	9669	4
cg16028555	11	75922172	-9.155471919150396e-4	0.0012386041419250474	0.45979977115632525	0.35173793106504275	0.9500215098985859	9703	4
cg16028578	19	5720624	-1.988452604846531e-5	1.1987555506942631e-4	0.8682542168029194	1.2236758184915508	0.7473316523629929	9673	4
cg16028599	7	5400758	2.0018737642883976e-4	5.021321485945434e-4	0.6901329227809864	1.384291751767956	0.7092209278085535	9700	4
cg16028694	3	105246298	-1.9211929950209037e-4	4.7465050645819403e-4	0.6856543047149934	4.315405318598799	0.22935862325902034	9697	4
cg16028735	17	19281776	1.0997724766841961e-4	1.8527178406793746e-4	0.552779982020873	3.390594270994112	0.3352313319978601	9695	4
cg16028753	1	53527435	-6.826036926755564e-4	3.117611673227402e-4	0.028559909147290525	5.191428046370177	0.1583046503982458	9702	4
cg16028793	1	212004275	1.7684417013169297e-4	1.9693973448229053e-4	0.36920642516499463	7.728733035030647	0.05196361313581489	9675	4
cg16028965	3	178742639	-7.396531379390562e-4	9.868697649915183e-4	0.4535594096865456	0.9587459261668958	0.8112327895440827	9662	4
cg16028986	2	74881292	4.687473038899925e-5	1.4827181317599234e-4	0.7518958405585952	2.031169736308971	0.5659625788530059	9706	4
cg16029077	19	5903294	-1.9414272010293004e-4	1.7951364605995357e-4	0.2794779508509771	0.17236746012045462	0.9819218021434493	9642	4
cg16029256	11	75114523	-3.6307425391031645e-4	6.428644882964276e-4	0.5722263240420055	1.6596654783458191	0.6459379916827965	9702	4
cg16029260	7	137027135	-4.131129410040075e-4	6.51383036285132e-4	0.5259444779431388	0.9983483893964202	0.8016515982246517	9694	4
cg16029368	17	42147905	-1.551518708845372e-4	1.6660385700153794e-4	0.3517179609379545	0.6497388758883184	0.8849572149605809	9634	4
cg16029534	17	41197783	-4.948509010701805e-5	3.926391901988207e-4	0.899706619015359	1.1464150768971424	0.7658827358390832	9700	4
cg16029659	21	46241005	-3.442310966890317e-4	0.002077683964103322	0.8684086280469256	0.6270951182742014	0.4284228498978305	1332	2
cg16029661	10	71873986	-4.6874135589655913e-4	4.7818361254044764e-4	0.3269607994475314	0.6254462250294591	0.8905831259338105	9698	4
cg16029760	15	65341902	5.837420954576395e-5	1.8010680844512457e-4	0.7458556312224842	0.6266318323995879	0.8903094674082688	9702	4
cg16029838	7	44530503	-4.6396914360543386e-4	3.1183082806542843e-4	0.1367806049866916	0.9183757181987466	0.8209912130154167	9620	4
cg16029875	1	204320179	0.002696190119196053	0.0012358378269166604	0.029133908064462068	0.33916815903679776	0.95250126270529	9587	4
cg16029939	11	640328	-6.359042448658479e-5	7.027606030765635e-4	0.9279005341176323	0.2869542750921881	0.8663406066330179	5808	3
cg16030011	1	92075595	-6.54265503514778e-4	4.3859006602342776e-4	0.13576543001079278	1.9502681276841827	0.5827926309379983	9704	4
cg16030113	17	58222754	0.0010760961665849346	0.0016027212007102684	0.5019541606510284	1.6336542722268113	0.6517832414533008	9699	4
cg16030119	17	46663394	2.793635467126305e-4	1.6010085367243183e-4	0.08099839841825737	2.1069054248699945	0.3487315981377891	5803	3
cg16030177	1	209979111	-4.124780745979245e-5	0.0011901440224421902	0.9723525886638923	1.1097712513716183	0.7747158037407194	9704	4
cg16030261	14	104669590	0.0010205481369568706	8.004162917254423e-4	0.20230156319547812	0.9408074798855977	0.8155705047254859	9703	4
cg16030427	19	17858452	-1.9953344459418946e-5	1.871829747850537e-4	0.915107847191122	1.9220060424388032	0.5887513705841125	9690	4
cg16030510	17	34195902	6.365535805408222e-5	3.379333455517167e-4	0.8505892740194618	2.646621773223341	0.44937470764321946	9701	4
cg16030751	13	20602090	-6.147858340458729e-4	5.317304023773139e-4	0.2476000190710003	4.3171998431498215	0.22918677615348648	9682	4
cg16030869	4	38867304	-0.0012782316336519823	8.63555356483734e-4	0.13882080883263193	7.566607132091618	0.05587150341960994	9680	4
cg16030878	17	77914307	9.180541706980454e-4	5.414469905315924e-4	0.08996982943472462	5.056014833076271	0.16774111469876024	9701	4
cg16030972	4	42393514	3.964039441103795e-4	6.201317006182002e-4	0.5226763004347963	2.651915754462707	0.4484606489494902	9635	4
cg16031065	16	70719115	-9.729180576013104e-4	7.182939673431399e-4	0.17558184966448526	0.13748268399752162	0.9869878541884466	9705	4
cg16031133	5	139780284	-3.2161756274215513e-4	1.796361194947561e-4	0.07339226456076292	0.6825036511540004	0.8773113461767588	9706	4
cg16031250	5	135365012	2.296517175732722e-5	0.0010654034501921825	0.9828026301976038	1.9331279313592078	0.5864015898738341	9704	4
cg16031283	22	20861701	-1.984427211213249e-4	2.781081149465457e-4	0.4755084302441536	0.9954227270892592	0.6079203775646258	5808	3
cg16031338	1	2430136	2.7726963533299743e-6	4.250019501008093e-4	0.9947946687811539	4.559269989671275	0.20706407708018873	9702	4
cg16031339	15	41047896	-6.593512793660537e-4	7.660436809215583e-4	0.38939072009561254	11.337447760653836	0.010034346424643785	9677	4
cg16031515	1	205743344	0.001104486271806151	0.002059547422401056	0.5917676746195921	1.8641428104541418	0.601077185051897	9705	4
cg16031528	8	102449857	3.787085269986722e-5	4.606040387510064e-4	0.9344717892124309	0.7933564187751108	0.8510554217412213	9694	4
cg16031711	17	4046447	2.2427131785525173e-4	1.5215407437837406e-4	0.14048829399954396	2.129090171573006	0.5460500785711628	9650	4
cg16031872	3	142297641	2.7074953859282476e-5	1.9339168239503577e-4	0.8886595069745191	3.0958224575125692	0.37708589890741706	9702	4
cg16031980	14	35023597	1.8581901174594308e-4	5.260947083613077e-4	0.7239351440293211	0.19065573938329813	0.9790834959413689	9705	4
cg16032050	10	50605158	8.11969606729237e-4	0.001287765108213997	0.5283503835472954	1.8930184709416784	0.3880934043494974	5725	3
cg16032102	1	206680459	2.2289015690355208e-4	2.469048275436682e-4	0.3666654220946654	3.1165005453553434	0.37400952905707013	9701	4
cg16032108	11	2286079	-2.637886464014483e-4	5.255976059919405e-4	0.6157496326307484	7.112042361819965	0.06841105886997155	9698	4
cg16032111	11	111633126	4.0207547536432524e-5	5.907146402169961e-4	0.9457331430203122	2.3708376557362243	0.4990862687223465	9698	4
cg16032162	10	77161653	3.6899290759335687e-4	2.0503536325071708e-4	0.07191513773189095	2.435018867570393	0.48714916312046186	9686	4
cg16032371	19	2354888	3.145033880449364e-5	4.880416078733576e-4	0.9486183511373529	0.5229561854543213	0.9138198559547128	9700	4
cg16032384	1	17766173	-1.0396003372436888e-4	1.752464531565733e-4	0.5530326588708128	5.462753883326864	0.14088339744811867	9706	4
cg16032408	3	14466411	7.031623565223764e-4	5.058739468902067e-4	0.16453033581232587	2.424262953519793	0.48913406305988394	9705	4
cg16032428	4	15683691	-1.599474796151668e-4	2.251297225137702e-4	0.47741392413736133	2.723179992481008	0.25625301154175634	5808	3
cg16032518	5	140871464	6.124112168456774e-4	4.663273417843232e-4	0.18909378328165374	0.6580989601903835	0.8830123717530997	9696	4
cg16032570	1	95582756	2.1052394591475983e-4	2.3522283549722053e-4	0.3707882057609001	2.8418072305243482	0.4166638634616131	9701	4
cg16032621	8	119916546	-1.1257520123115605e-4	4.45687047225171e-4	0.8005866016709181	2.513972518013993	0.47277122800219235	9702	4
cg16032746	19	54693808	-1.435269582945657e-4	1.7419072462118658e-4	0.40995977841007447	2.5776992739073257	0.4614125721239513	9638	4
cg16032841	13	111522222	-0.0025662506644499625	0.0018826371013775118	0.17284630490271774	0.7089807883289992	0.8710895716416303	9636	4
cg16032894	11	30605411	-0.0015596440400600321	0.0013421277306633617	0.24520773789747483	0.6577778990582208	0.7197229378805152	5809	3
cg16033053	10	28034794	1.0063146028857914e-4	7.134564116325037e-4	0.8878321774724305	0.5828719665207235	0.9003420045582323	9697	4
cg16033151	17	27966740	8.032437386197917e-4	3.976924219521377e-4	0.043408159581061825	1.7807588604519344	0.6191309477950495	9698	4
cg16033277	17	80885358	2.6479772224940464e-4	5.323850772092625e-4	0.6189210634350737	7.214712607407996	0.0653600787930644	9703	4
cg16033410	10	134055144	1.8183204665164264e-4	4.2744388036939973e-4	0.6705495054502404	2.82182070484893	0.4199204261815528	9700	4
cg16033633	13	100624855	-3.8831152199584283e-5	9.031235538034972e-4	0.9657043235895334	1.2959005592283965	0.7301067586306013	9667	4
cg16033723	3	31402883	5.985672602805667e-4	9.880117080441364e-4	0.5446275607313286	5.357709461302997	0.1474012400837519	9697	4
cg16033780	7	139211836	5.061596051257436e-4	4.549844264401137e-4	0.2659332127006586	3.0396485555012593	0.38555245451022657	9701	4
cg16033921	3	123254110	4.2680616905078926e-5	4.869523475209582e-4	0.9301560953727577	2.222826293025553	0.5274663090287381	9699	4
cg16033941	1	3527997	8.666706986882582e-5	2.6438046724486046e-4	0.7430538703613133	2.7383876426427554	0.43374308517516935	9699	4
cg16034046	16	85646474	1.927539706383166e-4	1.3228124250385206e-4	0.14507423185567317	1.7940265454467907	0.6162356884637082	9705	4
cg16034060	19	4953233	-5.133207761379354e-4	5.461000115681417e-4	0.3472299919846819	2.789977974498074	0.4251523792936799	9701	4
cg16034168	1	6336711	-1.6062318355208278e-4	5.931011980013833e-4	0.7865301029695219	1.0290240848148577	0.7942294640191518	9590	4
cg16034268	8	41188196	0.0017539486050907594	0.0016524591775196357	0.2885003404127124	2.594505052945955	0.4584536965498397	9693	4
cg16034411	5	124285511	-0.0010252050965686619	0.002266973336210613	0.6510995662989174	1.337406903762483	0.2474917841170119	1334	2
cg16034458	7	44646072	5.841972630642407e-5	1.371383989658059e-4	0.6701143903092072	1.7927239896444593	0.6165195558487407	9705	4
cg16034517	1	171226993	-3.706711961876648e-4	5.399610229172853e-4	0.4924119276389603	2.795832319374096	0.42418645110751096	9695	4
cg16034541	3	195490309	-0.0013996908811530994	0.004224398092801569	0.740391467669437	3.2537063702822904	0.35413800191310324	9664	4
cg16034546	3	151023802	5.502743229166101e-4	5.253866110885302e-4	0.2949288326028003	0.7186073566672595	0.868818828344617	9705	4
cg16034562	17	42494878	-5.696289004414963e-4	6.031575799080966e-4	0.34495945309859455	1.9939199117463038	0.5736696081842765	9690	4
cg16034652	14	93798309	6.858800034282032e-4	0.0011492884056103713	0.5506498170594574	5.818428878864217	0.12078607899521687	9706	4
cg16034669	15	43802770	2.691931328844942e-4	2.5245926622103113e-4	0.2862955366020223	0.5071105099609402	0.7760368638386954	5808	3
cg16034787	5	508349	1.820377974164514e-4	2.2663077177261873e-4	0.42183884424376566	6.40024882958655	0.04075713287265164	5788	3
cg16034881	15	71184872	1.3052282294073962e-5	1.6352739990475198e-4	0.9363827264932707	4.38233689935081	0.22302876583808193	9693	4
cg16034991	19	52146598	-3.817687750473865e-4	6.921830926916922e-4	0.5812614630047903	0.8806873099846202	0.8300857263022026	9424	4
cg16035036	5	1363899	-1.9500206757234136e-4	2.4810404627290296e-4	0.43188569968931084	3.2252002396988413	0.35818979171508775	9564	4
cg16035189	3	49028001	-1.0076611010168381e-4	1.8705156069286614e-4	0.5900885817437203	2.6351642293714614	0.45135812644974665	9690	4
cg16035199	19	464360	6.991313013944782e-4	8.034357758907666e-4	0.3842037047280215	3.0516594376505557	0.38372868460598014	9653	4
cg16035277	11	2923264	-2.52752176513395e-4	2.3091667166442472e-4	0.2737094014658948	6.246820195344814	0.10020026763307852	9705	4
cg16035520	11	98891820	1.7377659414839351e-4	2.8238468556086285e-4	0.5382974685705313	4.889284594978418	0.18008612026632356	9651	4
cg16035531	6	155644853	-0.0010751568121154856	6.940214429632939e-4	0.12134099302259932	2.7988987958408686	0.423681226950968	9693	4
cg16035633	7	150700728	7.840411201183632e-5	5.244625808135507e-4	0.8811636885860061	1.0107600354637798	0.7986483683098586	9702	4
cg16035638	15	66797798	2.848765144082425e-4	3.857916084268372e-4	0.4602588318540638	4.0760798401635885	0.13028382748620077	5796	3
cg16035714	7	5267749	-3.489455355343332e-4	4.4049370867381096e-4	0.4282620425292708	4.711184768805818	0.19420904194915456	9703	4
cg16035735	7	149517519	5.139672784557986e-4	4.987906326986315e-4	0.3028096575562173	3.825156265768048	0.28097356353516484	9701	4
cg16035777	1	205550148	-0.001101400368592636	7.053653959865078e-4	0.11841508168143947	7.35492434425438	0.061405607653838123	9701	4
cg16035780	5	759353	0.0024852159019685474	0.002502519163640999	0.32066821034836857	3.0474743106135773	0.38436333240430165	9694	4
cg16036022	6	30885008	-0.001169429707545643	6.870616727378432e-4	0.08874152498153734	4.305988503643386	0.23026233952459357	9672	4
cg16036046	18	40696164	5.0735278302879e-4	0.0010763422271583447	0.6373782951269731	6.9300783548458345	0.07416012229683679	9696	4
cg16036142	11	75062225	-1.4025304662519158e-5	3.3863552858112413e-4	0.9669633733394754	2.225547987025049	0.5269337608299722	9703	4
cg16036471	5	72716122	-4.1293865948971003e-4	5.787758095749213e-4	0.47555552361413217	3.1524653926478203	0.36871010787369535	9662	4
cg16036528	8	25909472	-6.128205523576502e-4	5.133295692339085e-4	0.2325503331107138	0.5994456978927348	0.8965592564253484	9701	4
cg16036992	11	122887993	4.3974160760502923e-4	5.369007200045752e-4	0.41276524803577497	6.058581622447987	0.10879462701247529	9701	4
cg16037021	12	107168324	-3.716515192820694e-6	2.051627782965738e-4	0.9855471448371129	1.3504246032015792	0.7171954856587586	9659	4
cg16037096	14	20881764	2.2086966550049862e-4	1.5994802917483828e-4	0.16731464720107705	3.5714719357271814	0.3116100704305306	9692	4
cg16037137	1	1473747	4.505482893339361e-5	4.492241660848957e-4	0.9201103191824396	2.9376684500560035	0.40133565288128487	9699	4
cg16037142	9	131419157	6.149812825661431e-5	9.969715477867666e-5	0.537334076932259	4.68898483346505	0.1960401136695574	9704	4
cg16037200	15	38670590	2.953330131353136e-4	4.2270136486551805e-4	0.4847520007604745	2.0308004985397106	0.566038619663991	9703	4
cg16037569	1	9710867	3.557502498949156e-4	6.860460032708769e-4	0.604073470934838	2.4457425695630457	0.48517646031804723	9677	4
cg16037679	13	31191512	1.3042842358792378e-4	1.6116869907700323e-4	0.41836189048953865	2.150482603090845	0.54176748955089	9693	4
cg16037711	1	59280841	8.441113355570654e-4	6.993005310573967e-4	0.22740152877889658	1.367147938123819	0.7132531776128561	9700	4
cg16037806	7	91570105	-7.585326948255737e-5	2.2207011212347597e-4	0.7326718691934047	0.8023300908455664	0.8489096255660701	9703	4
cg16037896	7	155287072	9.344414825816115e-5	4.199644903080454e-4	0.823920875277488	2.1889203948124347	0.5341340038188825	9704	4
cg16037981	17	2700093	3.427676993574829e-4	4.7332328206673823e-4	0.4689598459356584	0.8015553004503726	0.8490949899576713	9702	4
cg16038003	7	27226148	-6.003708336013015e-4	0.0019650048095123922	0.7599613955535093	6.9047891074831025	0.0749951844885041	9703	4
cg16038120	14	29235196	-1.4106067607844023e-4	6.912966236924034e-4	0.8383126177588233	2.560488787275264	0.46445851412471123	9691	4
cg16038181	1	53905714	5.163031848897781e-4	3.64174210703609e-4	0.15626761801980274	1.344589950477349	0.7185729583284952	9703	4
cg16038269	6	168420197	-4.7642024408426346e-4	3.9284605407358445e-4	0.22522912424444205	6.102903235565908	0.10670968869846972	9698	4
cg16038327	1	154322245	4.0605302548721897e-4	3.242996152585648e-4	0.21053626198059244	2.6902432923130637	0.4418878918145299	9664	4
cg16038331	15	68503187	0.001044336468765334	0.0010083161575479285	0.3003312811505977	2.311943057281201	0.5102367962121954	9702	4
cg16038337	6	33235837	-0.001042278496858452	4.3603995614946195e-4	0.0168333338352978	1.4475812543199733	0.6944202905174062	9704	4
cg16038510	21	15443107	1.559999451700482e-4	1.3483416205241255e-4	0.24728199716406696	2.1785274950575544	0.5361901594394902	9691	4
cg16038636	17	74138073	-1.83245294353785e-4	3.4897169183621554e-4	0.5995131602561328	5.818891887142835	0.12076179029473981	9705	4
cg16038738	1	109103731	5.366961288452686e-4	4.4108572682937714e-4	0.2236949737400099	1.9787585400668282	0.576827134048638	9699	4
cg16038868	8	10192619	5.562461459931496e-4	5.95823440240051e-4	0.35052292558055426	0.8163839519675503	0.845544328010241	9703	4
cg16038949	19	48185393	6.806545079972388e-5	2.966986521828186e-4	0.818550754343336	7.977023663411585	0.04648895162789485	9700	4
cg16039071	6	43968282	-9.171037075784131e-5	1.3360997886155396e-4	0.4924586336820388	3.8045071061296944	0.2833623137991028	9706	4
cg16039142	7	38361199	-8.085611999454883e-4	6.332893307563407e-4	0.20168547791002978	1.5485073891479264	0.6711209378293567	9703	4
cg16039157	15	45007336	-0.0013507553851184473	8.217694482229206e-4	0.1002349310184683	10.031302997216146	0.018301914053584157	9699	4
cg16039342	19	9965171	-9.090199153385974e-5	1.234443419794825e-4	0.4614992410313011	2.3519198968065544	0.5026474628767403	9641	4
cg16039449	19	6006898	6.354361184354944e-5	4.660844124376744e-4	0.8915564672584384	1.855086717819361	0.3955241787870595	5805	3
cg16039660	4	184686701	-0.0016071137847617682	0.0013867831066016625	0.2465055202337932	1.2513662814875957	0.7407127207090369	9697	4
cg16039867	1	47023134	6.098086746058952e-4	0.0010588216360968485	0.5646615204306704	6.53878551145668	0.08814538526093228	9700	4
cg16039869	11	125260943	0.0019713892363042106	0.001061310186104591	0.06323930580103049	4.456189537590086	0.21623152835273324	9701	4
cg16039960	1	161369277	-1.752059434047473e-5	1.5839585908740622e-4	0.9119234726526546	3.2387746890525793	0.35625537427755455	9648	4
cg16039972	19	46522090	3.088748233310878e-4	3.724869588643251e-4	0.40697812644637743	1.298986051802221	0.7293738624083825	9705	4
cg16039979	1	2135358	-0.0010105689479474613	9.193551534147084e-4	0.2716743103019207	4.111488083333841	0.24967436255016248	9705	4
cg16040186	17	57298050	-2.3363530978543932e-4	1.9465927290931545e-4	0.2300512026739793	3.0832413183481737	0.3789682179044512	9705	4
cg16040306	1	166353877	0.0024388975115061232	0.0013246594675160304	0.06559949913356619	1.224282050002954	0.7471865575478149	9636	4
cg16040341	15	83544284	-5.557681584466566e-5	3.762420816428671e-4	0.8825672385403727	0.8332018570194312	0.8415102042971531	9687	4
cg16040495	19	7197397	-2.0954074639804708e-4	1.7414460839600406e-4	0.22887682269626602	1.9117720498116617	0.5909191063158907	9702	4
cg16040504	1	40157202	1.1498726407243758e-4	1.6946326902441666e-4	0.4974306518805426	0.8644974120111955	0.8339858265296427	9676	4
cg16040614	6	32118811	4.6505577045042175e-4	5.411304367208052e-4	0.3901114377934228	5.218499953001597	0.15647909035449603	9681	4
cg16040763	17	65373943	-4.873214421362985e-5	1.4946507845592624e-4	0.7443913073544572	7.849313583666403	0.04923078888659672	9672	4
cg16040838	1	12040142	-8.768568330664534e-6	1.419334350568753e-4	0.9507384756124436	0.7969805031385546	0.8501891201414791	9703	4
cg16040900	14	78265599	8.707222153013694e-5	3.073843937076755e-4	0.7769712580325137	2.5109738938560913	0.47331111913916096	9631	4
cg16040911	6	137330326	-2.239603124011963e-4	7.99891825286153e-4	0.7794865196031231	0.9996261923260916	0.8013424074138338	9659	4
cg16040953	7	1609817	2.0088817010340805e-5	1.814901052590028e-4	0.9118635862912429	1.6131179485931921	0.6564190842139792	9553	4
cg16040993	19	53496440	-3.48028444187124e-4	3.7022630695440187e-4	0.3471957873315715	2.0816499085206712	0.35316321825170577	5177	3
cg16040995	10	135273684	-3.876034274077203e-4	0.0011378667676653412	0.7333742874967821	0.8655771928653536	0.8337258568920424	9698	4
cg16041090	13	36271909	0.0010792112665724755	7.036706384255846e-4	0.1251064089743763	10.952796107292821	0.011983882532261488	9704	4
cg16041123	14	71373980	-1.0878643151029814e-5	1.467459374182216e-4	0.9409049554359078	1.2746045179018048	0.7351721354218115	9661	4
cg16041156	10	134567277	-1.743801224922359e-4	4.899126422282299e-4	0.7218845566351672	7.3207199150593345	0.06234834763340606	9703	4
cg16041286	1	109204821	6.648996258652835e-4	7.206141678529844e-4	0.3561715713698459	3.204521831471538	0.361154012942483	9644	4
cg16041412	19	2460037	2.471424656428829e-4	8.429948928796644e-4	0.7693907150181372	3.9365893738970517	0.2683932436765172	9685	4
cg16041434	5	58358757	9.307050843907983e-4	8.921318263693862e-4	0.2968384609885146	0.7029983795078817	0.7036324200771623	5790	3
cg16041611	6	43139680	4.287652768992174e-5	3.451578337667745e-4	0.9011387437881166	8.961142745644672	0.029812000952968012	9703	4
cg16041617	4	1543832	3.66380528458491e-4	5.326285321313395e-4	0.49153306548772724	0.4366883620663088	0.9325634866112068	9696	4
cg16041660	12	42983360	2.1164457757013802e-4	4.1543942644556216e-4	0.6104385882225809	0.012689573645812394	0.9936752988348182	5803	3
cg16041686	4	111560462	-0.0011509435231703067	8.19633938365339e-4	0.1602543815938172	2.7900517742417468	0.42514019152658505	9701	4
cg16041695	10	10994133	-4.878046909017706e-4	5.156888741141057e-4	0.34418516696752893	1.4479162700092658	0.6943423169932476	9702	4
cg16041798	14	64905375	-1.280590238937069e-4	9.540365968400335e-4	0.893221788517128	5.036481375793096	0.169145206824412	9698	4
cg16041806	1	173991823	-6.789569357305873e-4	2.8414561596488763e-4	0.016872780886437733	0.5676373964082514	0.9037994044179655	9655	4
cg16041981	13	114057379	1.341277086643001e-4	3.905780509165605e-4	0.7312913852583018	2.418622761817329	0.49017741639442625	9688	4
cg16042006	3	185993852	-9.726613173785347e-4	7.473506553870257e-4	0.19309448684157288	0.45991989309746506	0.9276043547044989	9697	4
cg16042099	5	10513925	-8.141482413660996e-4	0.0010808431892059156	0.45129797027677687	4.668187231263242	0.19777008786567304	9691	4
cg16042149	22	29875947	1.9494651067310765e-5	9.293437168607805e-4	0.9832641678541814	1.7652890883439603	0.6225173889907412	9701	4
cg16042259	6	100917206	-1.0941367755078795e-4	6.260879705370801e-4	0.8612700475766053	2.3249937047487577	0.5077496938313648	9689	4
cg16042652	13	40396777	1.2680067363393972e-4	6.298822333578836e-4	0.8404573242298442	3.3441899989156645	0.34153942463004855	9702	4
cg16042668	3	46037592	2.670802946984559e-4	8.087270959472051e-4	0.7412127780412121	0.8537031290465235	0.8365834316079805	9701	4
cg16042943	14	69574378	-3.3513249237268936e-4	4.483187587281486e-4	0.45474266368483474	3.7245396792072083	0.2927862825589602	9699	4
cg16043046	6	166205524	3.1668124351805205e-4	2.4688743985534745e-4	0.19959901073440808	0.8455317364852433	0.838548261421395	9691	4
cg16043082	21	34915186	5.683404021115581e-5	1.5038227466628604e-4	0.705482263903833	0.9432096388705491	0.8149897608754777	9696	4
cg16043144	15	83316378	3.657104253262848e-4	3.7015174783329614e-4	0.323151988675297	2.4057463832460413	0.4925658316962933	9696	4
cg16043190	4	78741143	1.698401976250187e-4	2.2156677970181217e-4	0.4433539915464702	2.9611720041131333	0.39765051294612075	9703	4
cg16043345	4	88571325	-8.215776838332956e-4	6.813767707029786e-4	0.22790957363359607	9.831316991193612	0.020055790621612033	9704	4
cg16043357	10	118897904	-1.1607472311853582e-4	7.577604054058476e-4	0.8782553049702767	2.6064047650896978	0.45636781506097435	9681	4
cg16043368	13	113744072	3.089680905418865e-5	3.6251448469128145e-4	0.9320791997390573	1.750429320849706	0.6257810074930962	9658	4
cg16043523	6	47155663	-2.4488856945248925e-4	0.0010986186390814995	0.823608749370426	0.744507308863237	0.8626887415611465	9702	4
cg16043635	1	3416414	-0.001051138257198035	4.937439009290971e-4	0.03326138396199291	2.1693424399561105	0.5380121707788009	9698	4
cg16043651	19	30865486	-1.4495061378659536e-5	0.0012790220933502048	0.990957827718739	1.7975104255123167	0.6154768449275263	9697	4
cg16043700	1	1114523	-3.3037951156028486e-4	3.8989398674753057e-4	0.3967960034802426	0.43335193901251706	0.9332697748813605	9704	4
cg16043724	22	38054584	-2.0135266969123643e-4	1.812366905240164e-4	0.2665714213397761	0.3923418743120216	0.941819901504718	9704	4
cg16043888	19	6670865	-3.385831920159791e-4	4.4752551821907604e-4	0.44930911284005737	1.1047585437332401	0.775925478184322	9705	4
cg16043990	14	104314434	2.1072226655910944e-4	1.2812430491696103e-4	0.10003777641346093	4.678025203326757	0.19694998829288762	9690	4
cg16044050	6	31527707	-1.689751694483345e-4	4.312442966726869e-4	0.6951825991162739	2.9363666908680344	0.40154059382386503	9695	4
cg16044109	3	124762597	0.001457263212970067	7.648321225277203e-4	0.05673623274920445	1.6180857836106166	0.6552959779582872	9702	4
cg16044251	6	29521695	6.853474234693806e-5	4.7921414294160717e-4	0.8862784472545548	0.3040035730525383	0.9592737661060514	9662	4
cg16044379	11	13980927	-1.590258196814746e-4	5.039134974930265e-4	0.7523201177947919	2.324889239521167	0.5077695654483056	9700	4
cg16044480	11	72451421	7.746639743214622e-4	5.935605301597927e-4	0.19185413748465974	0.44765700261852853	0.7994522276237156	5806	3
cg16044565	22	45705693	-9.73853922314454e-5	1.442139178432168e-4	0.4994951669758424	4.385965233710733	0.222690269602051	9680	4
cg16044573	4	48833093	1.3835889232782385e-4	1.292714916373519e-4	0.28448563515263037	2.621813851463925	0.4536781246264761	9705	4
cg16044595	1	236304396	6.250740592397821e-4	0.0010393161285493582	0.5475548010262852	6.576867167200396	0.08667984971888026	9704	4
cg16044631	12	57704785	3.611047020189583e-4	4.8565928016939955e-4	0.45715780330094413	0.2831350815030903	0.9631684693570526	9703	4
cg16044674	6	42981944	3.7595702932817927e-4	1.8769203329555554e-4	0.045171634901796896	0.4617856282904716	0.9272030556523478	9705	4
cg16044777	6	112466086	1.9158569107894814e-4	4.719381968203022e-4	0.6847756332380739	2.062915678992135	0.5594515280199817	9703	4
cg16044810	7	151137746	3.844843245317187e-4	6.933701578321296e-4	0.5792262737414193	2.270956382519934	0.5181077153759586	9699	4
cg16044919	1	231826896	-0.0010343928968271866	5.715181586706959e-4	0.0703107041302961	7.322654392573323	0.06229465741344277	9700	4
cg16044925	1	40723896	-2.2012766190430987e-4	1.9504517122091635e-4	0.2590672995182334	3.6502836134012626	0.30178749740913924	9596	4
cg16045011	4	2043626	-2.6951282978591988e-6	1.474949149049499e-4	0.9854213170738995	1.7063857186721736	0.426052432484921	5807	3
cg16045223	1	1206372	-7.859520621552158e-5	4.888850648777798e-4	0.8722791389963758	0.8504700805922485	0.8373609949258571	9675	4
cg16045271	1	208412585	-5.8469083602843004e-5	4.2498770476162215e-4	0.8905737108625247	7.713199973181716	0.052326204276080306	9699	4
cg16045355	10	76650254	-4.944585582213547e-4	5.247276578836864e-4	0.34603157090013736	4.676344140155383	0.1970898982483333	9696	4
cg16045390	17	37896620	-2.9873079385108863e-4	9.910665206480944e-4	0.7630915347921381	1.908571370729199	0.5915981533713532	9700	4
cg16045497	4	120015469	6.610933637707107e-4	6.401302619343575e-4	0.30172175940518314	1.7436228469372543	0.6272793805383017	9699	4
cg16045498	1	120490955	-5.040447180536091e-4	2.961803443977878e-4	0.08878969583071294	0.6259522079811731	0.8904663482407311	9548	4
cg16045533	1	43855376	-3.701762671038052e-4	3.6478676789396144e-4	0.31021338785577585	4.030261797967006	0.1333029530028109	5794	3
cg16045566	19	41769634	-1.6245250932927247e-4	1.7715269081823524e-4	0.3591323113878133	1.631248891258178	0.6523252819295252	9702	4
cg16045612	5	158758490	1.5547295850163907e-4	1.950743202890597e-4	0.42545482655473776	0.9881895521705361	0.8041097061036294	9705	4
cg16045662	20	8000001	-4.1717863489964163e-4	2.2547172628394218e-4	0.06427779809486264	0.5993654923357048	0.896577614014674	9704	4
cg16045677	6	32362678	-6.442904896757978e-4	5.482079541100581e-4	0.23988807887912023	2.899321177346985	0.4074097569259733	9679	4
cg16045731	14	24777708	-2.1499830071614344e-5	4.7774907650187934e-4	0.9641054376286509	0.4062685152053327	0.9389445437945712	9700	4
cg16045823	7	73295154	4.552879200801225e-4	4.981647916567234e-4	0.3607534472997879	2.0815919363987003	0.5556458075989377	9694	4
cg16045897	18	33880269	9.796356991897207e-5	5.289803191566993e-4	0.85307748484623	2.156045933548067	0.54065775738345	9700	4
cg16046214	5	170289848	-5.774355740975232e-4	7.794386298270022e-4	0.4587933688181346	4.198249797488174	0.24083717207921393	9700	4
cg16046227	17	79133095	-3.5998139926090943e-4	4.412560720417243e-4	0.41460844589779045	2.144499293545091	0.54296284055309	9705	4
cg16046261	12	1602312	-3.820730458476338e-4	6.338557273172275e-4	0.5466576875079414	4.369523370077459	0.2242279702845277	9699	4
cg16046375	13	114881019	-0.0013397749196267241	6.413437675493363e-4	0.03670662990886451	4.055008960393285	0.25558509447403277	9696	4
cg16046376	11	66721779	0.0014143163283385461	5.798622618772125e-4	0.014725700178052765	0.588011014492138	0.7452723870335628	5807	3
cg16046444	1	200004265	-2.0575114467185469e-4	4.736935970929234e-4	0.6640307278823605	0.8058152669324189	0.8480755985594878	9696	4
cg16046465	15	44487192	1.0374777084937213e-4	2.961049625983963e-4	0.7260572996010953	1.5549382520918114	0.6696498658191083	9702	4
cg16046493	3	58551954	2.3044471493983272e-5	5.431626695331774e-4	0.966158732045324	10.004830451407981	0.018525119450485024	9691	4
cg16046561	2	175193478	-1.1384311122308674e-4	3.194204528856552e-4	0.7215371337470959	0.9442892875568942	0.8147287321629006	9704	4
cg16046586	3	427757	-3.901869046812076e-4	8.903968670489474e-4	0.6612290996361398	2.050583749472251	0.5619745100262481	9584	4
cg16046616	19	38210913	-1.640405764139429e-5	4.751422447430801e-4	0.9724588903548838	0.5875405584371767	0.8992786600058786	9700	4
cg16046667	20	35422698	9.797645635363255e-5	5.382877331175063e-4	0.8555709329341632	0.35172299624945086	0.9500244736216701	9698	4
cg16046673	13	51483748	1.1095047689598689e-4	1.9748353023562738e-4	0.5742376982192703	4.116015122870466	0.24920603078311146	9701	4
cg16046740	11	95522512	4.6418286548617024e-5	1.7190604361639426e-4	0.7871438975720725	6.107107627052049	0.1065139073987321	9664	4
cg16046769	10	50351211	3.3532382289992285e-4	0.00091960366090128125	0.71538052222607	2.1363997428267734	0.5445840186864609	9699	4
cg16046810	1	1140664	2.813044608548302e-4	3.994228780494403e-4	0.4812601082243365	6.140614057607973	0.10496589410407338	9704	4
cg16046833	1	99136054	0.001034103327350458	9.105041359962937e-4	0.2560620106179788	0.6119485852534003	0.893691652754123	9686	4
cg16046898	3	155812108	-0.0019159207449746447	9.996583925711401e-4	0.05529188792549434	2.9601235617589152	0.3978142894131665	9695	4
cg16046937	10	133997159	0.0010666611670300872	0.0011289654595343674	0.34475438799785213	7.048991415733963	0.07035253472389262	9684	4
cg16046951	20	10414971	-1.7632495980354133e-4	3.1735708025608123e-4	0.5784813882907813	2.746988554021584	0.43230105070295516	9625	4
cg16046954	17	74733379	3.4689475504349397e-4	2.0259119610172114e-4	0.08684335148210269	1.2065667393906232	0.7514297710096542	9700	4
cg16046980	12	53342890	-4.604170003878538e-4	3.283652297121494e-4	0.16087073748158773	1.0595246707441077	0.5887448768843195	5805	3
cg16047049	7	2615622	5.04630959705373e-4	3.366838833443574e-4	0.13391846820693787	0.33500961729941225	0.9533150751979325	9642	4
cg16047053	11	57972613	0.0017257379415480131	0.0011301527931946059	0.12676219372169895	0.7723909786088697	0.8560587005207523	9694	4
cg16047223	3	195610084	-2.50415144402011e-4	1.331716427296565e-4	0.060054414539925376	8.019950594056507	0.04560118147997473	9489	4
cg16047279	17	38717242	0.0015928813880133684	0.0011711981465300225	0.17381589893892682	1.6117861535166331	0.65672035107074	9682	4
cg16047292	7	99441585	-0.0012100533610527365	7.290166454277697e-4	0.0969459896342367	1.107846171245688	0.7751803322912288	9693	4
cg16047348	17	31204231	-3.0779476046826515e-6	2.279594192579276e-4	0.9892271516465443	0.5507531266902201	0.9076077726394198	9703	4
cg16047371	19	36501579	2.6510464989296095e-4	6.055080230800392e-4	0.6615154220356063	0.3735296388769345	0.8296388283691087	5808	3
cg16047471	12	26274563	7.697814616969814e-4	6.618346535357945e-4	0.24478796599566713	4.514764564531335	0.21097709672088272	9706	4
cg16047482	14	55493763	5.7881361451818105e-5	1.554388965358296e-4	0.7096146114172683	1.7006084866747382	0.4272849135830028	5776	3
cg16047567	1	12664243	-4.86124677876157e-5	8.733736285021563e-4	0.9556122170149829	0.15482667132650602	0.9845294840885471	9706	4
cg16047584	10	121769080	-5.770133560169521e-5	9.215309254446245e-4	0.9500733639525172	2.309195477396056	0.5107615869327072	9702	4
cg16047663	1	201975041	-7.521954438672236e-5	5.443350290077159e-4	0.8900933263082598	0.5643673916360777	0.9045389440528873	9690	4
cg16047718	4	100937264	-1.3548786569406626e-4	5.524674742008806e-4	0.8062695659890484	1.2757055611791597	0.7349099554296755	9703	4
cg16047868	11	71795278	6.927191109481604e-4	6.531210554107344e-4	0.2888585524940084	4.664198992150039	0.198103454158975	9699	4
cg16047970	1	155904158	-2.3655362572249625e-5	2.485440621612815e-4	0.9241752470556607	0.016072122671626117	0.9919961414860637	5080	3
cg16048006	1	2065263	0.0011721598265807913	6.036081027203439e-4	0.05214654915931882	2.298942414886171	0.5127235424874251	9706	4
cg16048138	8	103822615	1.0857548048114509e-4	2.983163054767685e-4	0.7158871834210783	3.6624304532577727	0.1602187473354463	5805	3
cg16048161	11	31391307	4.1697300125866926e-5	1.413033704078168e-4	0.7679246499041917	1.7179331781931477	0.6329542271015444	9677	4
cg16048163	22	18121127	2.2388217222281626e-4	2.3946909131250947e-4	0.34983441610093463	4.048383228838376	0.25628678852378295	9702	4
cg16048239	19	1924679	-4.918210594107281e-5	1.7176964187963514e-4	0.7746284842990899	0.279400077369438	0.9638550369943341	9704	4
cg16048372	19	41103982	8.514558379668458e-5	1.9613040664713064e-4	0.6641959282845048	11.306439360365834	0.010179165130265067	9703	4
cg16048383	12	6483708	-3.5698367411068227e-4	4.7329756167028674e-4	0.4507004027968068	3.880611586311278	0.274647859222857	9693	4
cg16048421	10	45675577	4.404587789120946e-4	5.569700518079078e-4	0.4290535194710606	3.7694082230367356	0.28746457604605935	9677	4
cg16048517	5	11904442	6.609041139709055e-5	3.394270399857665e-4	0.8456186625209461	4.2049355033897395	0.2401682120803337	9674	4
cg16048537	5	39074780	-5.36956809705342e-4	2.360717742372087e-4	0.022933000604624696	0.9904389005235071	0.803565445360086	9705	4
cg16048568	15	96875210	-4.2287983264016485e-4	5.812822003258672e-4	0.466922842169706	2.2723295572924025	0.517842545054253	9698	4
cg16048771	10	5541146	2.3993788165563534e-4	6.166774880642191e-4	0.6972157627884914	4.489254616217543	0.21325075599096735	9700	4
cg16048781	19	15296155	4.023846459391432e-4	3.120375482314503e-4	0.19721070235964913	2.8370007722101733	0.4174450956233462	9687	4
cg16048803	17	38956837	2.7874905226879006e-4	0.001263640647110456	0.8254101093551581	2.0408596836161954	0.5639695808424718	9702	4
cg16048805	22	38203755	1.043438901058262e-5	1.723182851672604e-4	0.951715205872518	0.5709074477349959	0.9030589326560978	9704	4
cg16048817	17	41001944	4.0888651851613754e-4	5.200721706724558e-4	0.43174381841803544	1.9560061957777843	0.37606130717401437	5805	3
cg16048851	6	5145569	3.367763663573453e-4	4.208315338047809e-4	0.42355780141216	2.1242938767201047	0.547013603417679	9703	4
cg16048904	19	58448067	9.311113762890142e-5	4.982833311558388e-4	0.8517673897477477	1.0082916628654701	0.7992456286776297	9704	4
cg16048915	12	130084035	0.003268387632457569	0.0016310170592790565	0.04508126313062728	1.4774850625963305	0.687476429691575	9703	4
cg16048942	17	1953617	1.1479006670339361e-4	1.32754424588646e-4	0.387214570255823	0.6785684827663581	0.8782329030521696	9684	4
cg16049246	11	76464026	1.9062142933772412e-4	8.501519664837071e-4	0.8225857965980765	2.070689825892056	0.5578651314807614	9699	4
cg16049335	17	7748444	3.915723423174936e-4	2.4625600904857605e-4	0.11181165982952236	5.837057323470114	0.11981252619673115	9694	4
cg16049349	12	88429378	-1.0747251407819907e-4	1.2258861845126486e-4	0.38065371834045103	5.556321111770744	0.13530853110565336	9558	4
cg16049367	22	41701763	2.949039490210632e-4	4.995368271419007e-4	0.5549528267900143	1.1512956767288602	0.7647077165116822	9698	4
cg16049391	15	83954395	-0.001080081737034182	0.0010435605108307243	0.3006704290298852	1.4976098044822928	0.682822096007047	9676	4
cg16049468	3	55504356	2.7348237219585375e-4	2.1393153619170697e-4	0.20112111482220169	3.195075768649547	0.36251512807345426	9674	4
cg16049597	10	76844489	-9.900473480891577e-4	9.789056215757732e-4	0.31183371954383626	0.8535992587602381	0.652594299852864	5801	3
cg16049690	5	180486679	0.0024435237961887932	0.0012076772041636507	0.04303962397910822	2.403143191453085	0.49304978681196154	9701	4
cg16049691	5	434877	-7.680402541291418e-4	5.204824832884725e-4	0.14004289227961686	0.4429296962249033	0.9312381850240394	9690	4
cg16049699	19	17800285	-2.1614322243406557e-4	0.0012390493654646465	0.8615174919443279	0.2827115509506114	0.9632464870579533	9703	4
cg16049707	14	77965284	2.971626598808557e-4	1.7494141842844862e-4	0.08938685287444632	3.119271945549324	0.37359885331081094	9698	4
cg16049864	8	95962084	-6.730165108696227e-4	0.0012258833588245236	0.5830017848096447	1.0594091842602296	0.7868807792789814	9696	4
cg16049890	5	139123186	-3.927102916008117e-5	3.7183851964142466e-4	0.9158893083932582	0.9294664642857202	0.818311674195622	9702	4
cg16049941	1	228466971	-1.1589596941565796e-4	3.768117133535155e-4	0.7584095695096137	0.4446560210929877	0.9308706876529428	9693	4
cg16049975	19	19249302	-1.1130687881965853e-4	2.1225642745940074e-4	0.6000016399322422	2.3599729742183397	0.5011291286961828	9666	4
cg16050028	17	6068454	-2.1927496954713413e-4	4.625602763598617e-4	0.6354669186475399	0.7475040021678873	0.8619776423249097	9702	4
cg16050165	17	72428292	1.5126831422851577e-4	2.1019642945376344e-4	0.47173918907852497	4.416091170665162	0.21989799194654444	9664	4
cg16050237	15	25491792	3.8300297191929983e-4	5.989242558565872e-4	0.5225075836090775	7.8178052331568875	0.04993108668912794	9704	4
cg16050326	1	26074002	-2.2603608648230094e-4	3.843532332333574e-4	0.5564687529242025	1.5768605236775741	0.6646478469505555	9704	4
cg16050333	14	70234252	3.0135855261275838e-5	1.7368193088432204e-4	0.8622491951038335	0.8190557082150639	0.8449039395987152	9700	4
cg16050349	3	138478129	0.0021816100608426053	6.429317890713267e-4	6.907572279004378e-4	7.841317389502339	0.04940760026172246	9699	4
cg16050357	17	56739925	-3.544280708317186e-4	4.8453880403435945e-4	0.46448900735634	3.0444172422762827	0.38482748158185026	9705	4
cg16050468	14	105011965	-0.001117079717117922	0.0027468172764224773	0.6842419439690606	4.1139726109175365	0.24941723360306442	9699	4
cg16050608	12	30016391	3.837402329927615e-4	0.0010070543434454004	0.7031645447421558	5.672406863203877	0.1286828134257887	9700	4
cg16050746	6	26159157	-2.880587417808587e-4	3.519497631747906e-4	0.4130914293188657	0.9613799199632809	0.6183566032789239	5792	3
cg16050775	3	24541127	-5.585485766052984e-4	6.747674648371994e-4	0.40780386325093626	3.5594070594791747	0.3131385666211582	9702	4
cg16050784	8	62626992	-4.851373435151202e-4	3.8063693014098903e-4	0.20247177986755693	6.744675032757268	0.08049679871508048	9705	4
cg16050878	6	144508685	-1.0283343699823545e-4	4.1438267594917416e-4	0.804010180409996	2.0780864821360012	0.5563587228326112	9705	4
cg16050897	17	71361894	0.003809394574231424	0.0023584688675112554	0.10626778899534134	3.5591747339714663	0.3131680650241723	9650	4
cg16050957	16	24550743	3.6541897667292537e-4	1.6934804906324624e-4	0.030943496780443887	2.2193388032802637	0.52814928181955	9706	4
cg16050959	1	38401464	4.682915536976623e-4	4.661241310917574e-4	0.3150654685452971	0.25017124508047867	0.9691102556179104	9702	4
cg16051002	5	140579160	4.7066301163203e-4	0.0011923934372881524	0.6930486285273483	4.9523109233028615	0.17532266491337042	9705	4
cg16051027	20	32320358	9.375792126798784e-5	1.50441074623017e-4	0.5331398088766125	0.5464394681507644	0.9085766205150755	9703	4
cg16051089	5	52083947	-2.399505964065777e-4	1.537805666366116e-4	0.11867859244450456	3.593625534941321	0.3088206713834933	9706	4
cg16051114	1	55317188	-6.743607966941773e-4	4.295743308502645e-4	0.11645351513001118	12.426377116554638	0.006056559618882971	9692	4
cg16051195	6	166268183	-3.7162496351944146e-4	0.0011152208522930305	0.7389607291229543	2.1284574027527894	0.5461771250225619	9621	4
cg16051228	5	1294576	-0.003422959505931672	0.0013133276409666005	0.009151940598781215	0.7010571774822775	0.8729552620934193	9703	4
cg16051352	14	103574566	-9.785693215809176e-5	5.795142011800504e-4	0.8659065398885137	0.5741043473097834	0.750472572918598	5805	3
cg16051361	12	72149658	-0.0010068739847758478	5.882220551175733e-4	0.08694748849613815	2.9019006817034234	0.40699876677323005	9698	4
cg16051421	15	74328425	-7.409711157369102e-5	5.939061046280459e-4	0.9007117077409812	1.7913598328739657	0.6168169356518511	9687	4
cg16051543	4	126012511	1.9426318912567312e-4	8.357468599262411e-4	0.8161942498890835	2.6706101295462132	0.26307790741104103	5783	3
cg16051558	14	50235537	-5.4874301516582186e-5	1.2103351050542074e-4	0.6502743709594951	0.25192451992670745	0.9688011380578847	9700	4
cg16051561	5	11529629	-2.4616708032245804e-4	8.203587725813659e-4	0.7641218805250087	0.49215305000944576	0.9206119393330154	9695	4
cg16051582	11	125778343	1.0190171994532956e-5	5.64002503128252e-4	0.9855849246633269	1.5905910953742415	0.4514477908535781	5808	3
cg16051651	11	75095765	-1.4519689633703137e-4	2.4153120615631206e-4	0.5477389480748602	1.8040269449871686	0.614059019711072	9696	4
cg16051656	3	41162610	1.364072176334108e-4	4.663639030110385e-4	0.7699112839436943	2.361792552844837	0.5007865511260506	9683	4
cg16051671	10	121767851	4.914024394167418e-4	5.978944654410936e-4	0.41114049757246524	3.942522027156552	0.2677379755072585	9698	4
cg16051685	1	26394083	-0.0010877837570157395	0.0012099695206524404	0.3686433466330622	0.7643799568905036	0.8579665047396394	9705	4
cg16051718	4	6857986	-0.002041230661004011	0.001396268013127381	0.1437634227244747	1.9269830709625242	0.3815583330534202	5646	3
cg16051727	5	144078179	-3.5847174797491645e-4	5.346283322985013e-4	0.5025349927688341	7.057607143181308	0.07008412766741486	9703	4
cg16051954	1	227139852	-0.0012675534452463843	6.494629112746053e-4	0.050974439647228295	7.062510585914078	0.06993181251591353	9689	4
cg16052044	1	145035112	5.909952295323155e-5	9.758399169403122e-4	0.9517074614361766	4.862681884416522	0.18213285944788235	9700	4
cg16052198	19	52264411	-1.0721011956569008e-4	5.5409818393499e-4	0.8465785412025628	6.655375253229476	0.08373222267472699	9697	4
cg16052237	21	48015365	-1.943500432894714e-4	5.874362777501518e-4	0.7407619692969274	1.345295883429751	0.7184062432808921	9704	4
cg16052317	15	99789855	-0.001195833682713227	0.0018239154264727744	0.5120551569283148	0.43254345910417835	0.9334406912238578	9701	4
cg16052325	17	10348234	1.3076418821496167e-4	7.528166919891747e-4	0.862101311839922	2.111296162857739	0.5496308553299886	9703	4
cg16052388	1	243652456	-5.488002828105294e-4	4.7592066198194914e-4	0.24885540007878776	9.752821506688953	0.02078843470664411	9704	4
cg16052390	3	100428147	3.2462184498522256e-5	1.3689880353885472e-4	0.8125595024921874	3.0798638132229716	0.37947490547160034	9645	4
cg16052494	14	75761213	2.9199916252770227e-4	1.7858399787057565e-4	0.10203223208182784	2.5692405872810924	0.462907604778905	9702	4
cg16052901	6	33240864	-9.298510075506376e-4	9.417463440129616e-4	0.3234618478230949	15.36264409508486	0.0015315621549900247	9705	4
cg16052920	5	73795523	0.0011259950315138708	0.001293358798019172	0.38397392171569195	0.9021393474187964	0.8249115047611599	9534	4
cg16052972	3	12184833	3.951122461101137e-4	5.626735531199834e-4	0.48255125726150977	4.401777791966178	0.22122060118147127	9699	4
cg16052975	17	15821016	-4.931765445216304e-4	5.534204245245768e-4	0.37285264585321226	2.816867763600165	0.4207307050099289	9706	4
cg16052999	19	16145007	2.4890708438955067e-4	4.231721197052481e-4	0.5564024289989384	2.4699003723476465	0.4807553274411239	9705	4
cg16053005	4	13300500	-2.1263702702564485e-5	3.7239004706279323e-4	0.9544650422568751	0.24897461980257365	0.9693207656301218	9625	4
cg16053064	1	6158643	1.253287028949556e-4	5.937278745545122e-4	0.8328187703790325	2.6384306625140845	0.45079195373169645	9703	4
cg16053095	2	38830276	5.756149705122918e-7	1.5116155083567533e-4	0.9969617062973037	0.46825671082612585	0.9258078320910239	9704	4
cg16053142	1	54871602	2.4997624558190513e-5	3.699776373573671e-4	0.9461317337133763	1.3063212568714566	0.5203983887962479	5798	3
cg16053281	3	196387058	-1.1990635779966022e-4	1.7960697215380444e-4	0.5043863156971924	3.331637310531196	0.34326353809552296	9631	4
cg16053334	11	65343118	5.188497107803782e-5	1.1885906502299995e-4	0.6624557566511975	4.6032299617697365	0.20326517424589136	9704	4
cg16053434	3	160118246	4.6572073549742625e-5	2.0797061747388266e-4	0.8228072326551871	0.7685024514927878	0.8569850308819764	9591	4
cg16053580	19	51568863	6.091928004715258e-4	0.001306878240106573	0.6411127862696265	0.9627092489369794	0.8102741614769717	9689	4
cg16053651	6	168857803	-1.4686791066014765e-4	5.334220745030103e-4	0.783061550331946	3.8270623729581064	0.280753976347244	9703	4
cg16053677	18	9261071	-6.343469356194713e-4	8.200447542899509e-4	0.4391960005561433	1.664737345076912	0.644801733022169	9704	4
cg16053716	7	193438	-3.2222454152029945e-5	3.0369530682766883e-4	0.9155020129137882	7.163311591445171	0.06687068279027936	9701	4
cg16053745	3	196240766	-1.653600837935295e-4	7.859530842030678e-4	0.833359906474497	3.4120142928887294	0.33235413529195407	9597	4
cg16053920	18	44561718	0.0028953879438444576	0.0015557509234477877	0.06273188039652638	1.2083561709825592	0.7510008623040355	9698	4
cg16054018	10	104562697	9.842930218961396e-4	4.6081289117698475e-4	0.032679999947743614	6.292342280140455	0.09822177082372635	9706	4
cg16054184	10	78944582	-3.2982462840422345e-4	0.001165600281832518	0.7772033087091044	1.0590368863960113	0.786970788490708	9694	4
cg16054275	1	169556022	3.473287391358343e-4	6.839919303053992e-4	0.6115960329090269	3.5414828111703303	0.3154216596383271	9706	4
cg16054278	1	212620748	6.095561112216279e-4	3.769207573812466e-4	0.10583519513361829	3.4316712777726424	0.3297328526424663	9702	4
cg16054280	3	122517974	-6.626555844481657e-4	6.271582267665237e-4	0.2906940334212052	0.25776555213294905	0.9677655299878943	9700	4
cg16054422	12	108954439	3.585787980328044e-5	1.3828016136586813e-4	0.7953935472007335	6.536317305983477	0.08824119015672832	9702	4
cg16054451	17	47755353	-3.02957836170125e-4	3.585473920903782e-4	0.3981337461085453	12.225303131907003	0.0066499001969519715	9641	4
cg16054502	1	22224163	-3.49632031526368e-4	6.502043836098038e-4	0.5907659832667195	5.693320815887629	0.12752239977300625	9698	4
cg16054546	17	7738110	7.020506816316622e-5	1.404675865382156e-4	0.6172190769472269	0.7036072040144051	0.8723551720229139	9706	4
cg16054590	1	179846986	8.437613215292178e-5	2.6178864502469234e-4	0.7472206533784572	2.315082362203558	0.5096376861584954	9703	4
cg16054642	15	85176679	-1.3893748058461833e-4	1.8318037305491014e-4	0.44816749991577415	13.691955824091648	0.0033559009185467562	9699	4
cg16054865	18	12288264	-2.3517972286728043e-4	3.9398549768848365e-4	0.5505575744492246	2.1390746083795693	0.5440482399865982	9704	4
cg16054907	22	50706065	-0.0038269185817180274	0.001995543154385921	0.05514489916402305	1.103785647086281	0.7761602928271296	9700	4
cg16055026	5	87974547	1.5960444922381834e-4	5.631179981583856e-4	0.7768473498285269	0.557646433261496	0.9060560052527851	9701	4
cg16055035	6	13487883	-5.813856916020401e-5	1.1385543303789569e-4	0.6096066624848644	3.8789114268730076	0.2748398687288414	9583	4
cg16055052	6	30657275	8.266181779752562e-5	5.20641993534444e-4	0.8738508595705563	0.4855384944157558	0.9220568590510964	9701	4
cg16055075	10	135209199	-7.871598736115168e-4	5.681585960431079e-4	0.16591246578085922	1.1293286597217431	0.7699991588214244	9702	4
cg16055106	5	108478303	5.412123646936017e-4	7.74538876177185e-4	0.4847055974558451	1.6145970092608348	0.6560845935978228	9679	4
cg16055132	13	109538794	3.831680775647062e-4	5.246228487409329e-4	0.4651648807622107	3.041456405671866	0.3852774744684374	9669	4
cg16055159	3	101446936	-4.826645610617794e-4	5.343565937174333e-4	0.36638630767997954	1.7173544580394131	0.6330824198949321	9702	4
cg16055185	10	79150517	-5.646701831236857e-5	0.0010401058457640351	0.9567043679345303	1.0022817016277656	0.8006998521444499	9698	4
cg16055241	18	44778236	-9.681004258848379e-4	5.885363286573357e-4	0.09998447072681967	3.7750592429382968	0.2868005178975719	9706	4
cg16055334	7	1014699	-4.1622830077827426e-5	1.689999362461115e-4	0.8054585025773782	2.266911279000571	0.5188894473840399	9697	4
cg16055406	6	108438667	-6.78696711236476e-4	4.4511249701079873e-4	0.12731505734036364	1.1127676134807833	0.7739928593540658	9700	4
cg16055410	6	31146124	-8.103171784703849e-4	5.333404716841843e-4	0.12868086734281112	7.73579572007565	0.051799556598620074	9705	4
cg16055514	1	197169700	5.783642551446364e-4	4.505369643877796e-4	0.19923921112206527	2.0377233844621596	0.564614107174255	9691	4
cg16055526	6	33083287	-0.002348065230295541	0.0017984760546868935	0.19169337021956778	0.9034951820545883	0.8245842602135602	9704	4
cg16055817	4	160277110	1.8095455760605572e-4	4.7479162778854285e-4	0.7031111250822426	0.6330637298852624	0.8888232019154335	9703	4
cg16055869	4	74864612	-7.872041959932257e-4	6.522269925986544e-4	0.22745209274305314	0.7726060651004282	0.8560074467164263	9683	4
cg16055914	6	30231887	4.3667499350916476e-4	7.136660110806803e-4	0.540619904223721	1.4132061210085585	0.702442083775274	9704	4
cg16055945	13	114294206	4.4581636196131837e-4	4.409605101705861e-4	0.3120106922110196	2.0943681332840702	0.5530529683603085	9695	4
cg16056044	1	36705593	0.0015801605753811877	9.138321651234495e-4	0.08378074726961493	0.5810891260643395	0.9007476076276855	9482	4
cg16056105	14	36003201	-3.7852681687403495e-5	2.402975346992859e-4	0.8748317214849276	1.9462164468589562	0.37790659259753223	5809	3
cg16056148	3	51991783	-1.0512646523033777e-4	5.161544597905251e-4	0.8386094395758721	2.2032643161237786	0.5313056889658855	9656	4
cg16056164	1	233211572	-6.010588237584928e-4	6.259278566927379e-4	0.33692008349934616	6.4343511827961	0.09228779808909292	9703	4
cg16056219	14	75043777	3.702394894286664e-4	5.339649023452788e-4	0.4880723961543934	0.5263008084476677	0.913076389772653	9706	4
cg16056272	1	183616968	6.862551346218629e-4	5.507474435455658e-4	0.21274851730730737	5.198543686920723	0.15782288063758612	9703	4
cg16056311	15	101606267	-3.84438710538029e-4	4.0039321664871354e-4	0.3369782646848217	2.703160162274872	0.43969052499993394	9702	4
cg16056398	17	53316308	1.1077060264379566e-4	2.443812443691615e-4	0.6503545798269703	2.7551805934073954	0.4309312301243607	9705	4
cg16056449	3	64383809	1.1418585284037514e-4	6.414849162243905e-4	0.8587210931324505	1.0499331301880888	0.7891720503372881	9699	4
cg16056465	7	111202450	-2.2190106075925173e-4	1.368752771879723e-4	0.10497653627257307	1.0461041581057755	0.7900980317995264	9600	4
cg16056611	14	67999847	1.2701191604024434e-4	2.511436147521984e-4	0.6130432534972914	2.152211692062206	0.5414224065590371	9679	4
cg16056941	6	80374486	0.0013401494707345318	0.001004404503978344	0.18211451380425414	1.8446303371309707	0.6052713640472658	9571	4
cg16056964	11	74430117	0.002056895485718016	0.0011791812151383187	0.08109944748646827	4.038337793849252	0.2573539881622261	9679	4
cg16057201	4	6642319	1.2100983587414141e-4	1.1867126306746361e-4	0.3078677677400741	3.0462128742100547	0.3845547962722006	9601	4
cg16057216	2	220424281	-0.0015941481863641267	0.0011114226240760531	0.15147776047711606	0.2789940678856019	0.8697956030640827	5624	3
cg16057262	2	182322699	1.461079623408344e-4	1.595126279890697e-4	0.35968532471904424	8.17604365904638	0.04251013121667925	9702	4
cg16057401	6	29394511	-7.075137402607466e-4	5.927219258113005e-4	0.23260750320908904	0.2807981302496633	0.9635984311110037	9691	4
cg16057408	14	101196998	1.725606754755357e-4	8.199357776738497e-4	0.8333115311315084	1.0998499847226608	0.7771102980241924	9701	4
cg16057532	1	112524901	2.0765870308064997e-5	6.672972738090297e-4	0.9751743426682554	1.1217450661809498	0.7718275004331282	9702	4
cg16057587	7	136698566	4.1894317509110835e-4	8.150192646079224e-4	0.6072320263947522	1.5070005400143787	0.6806555544451756	9699	4
cg16057598	2	172967819	8.001901164168922e-5	1.6885519253349138e-4	0.6355774026578945	1.5701622930987145	0.6661740816018176	9706	4
cg16057782	17	6347554	-1.0521013498838435e-4	2.7363828462475024e-4	0.7006181471940516	0.19890046692641472	0.9777666045580047	9695	4
cg16057826	21	36041334	-5.577990023380281e-4	0.0010389880783577457	0.5913590951571345	0.040240001261540446	0.9978788615651442	9706	4
cg16057915	1	10690564	3.7148370356961314e-4	7.349989877013275e-4	0.6132633822698591	1.5259949881834391	0.6762838267961077	9638	4
cg16057921	11	2951168	0.001006736600297777	0.0013854909681864337	0.46745384030251325	1.7332436926377879	0.4203692251813216	5803	3
cg16058105	15	40644696	1.4058214866174106e-4	5.220038767265203e-4	0.7876892438691142	1.5019606937928573	0.6818178772153772	9678	4
cg16058274	14	94179847	-8.66590010794752e-4	9.469378308610266e-4	0.3601129696604009	6.905674473391274	0.07496579649314852	9706	4
cg16058485	7	73756299	4.0943847240286415e-4	0.001059885183064472	0.6992711285592919	2.1055958850924643	0.550781507513585	9693	4
cg16058493	1	91189167	-1.8585268262850402e-5	8.270184637449645e-4	0.9820709558428622	0.39693264557071684	0.9408754071398563	9577	4
cg16058498	7	50801346	4.762595472929068e-4	3.59383439750786e-4	0.18510056928152793	1.72250693556109	0.6319416360039446	9684	4
cg16058600	2	157183013	-0.0027068189195247044	0.0021741548868893486	0.21313241208532202	3.4884448813110898	0.3222638761887267	9701	4
cg16058607	15	60298730	-2.3393004953080148e-4	2.7241285491997003e-4	0.3904875531849557	0.19335696865649946	0.9786545184970042	9703	4
cg16058765	2	23913466	-6.304572170756476e-4	4.6009549489940514e-4	0.17060116703021383	2.572241962726975	0.4623766834116272	9694	4
cg16058774	6	107349438	1.9010390624034132e-4	1.1282898269667222e-4	0.0920106829218932	6.500239695490054	0.08965305147001659	9677	4
cg16058797	8	102236617	0.002126461311374142	0.0019407099058934953	0.2732043380494376	1.76107081767121	0.6234427754284372	9699	4
cg16058880	1	145039638	-1.5655140750258086e-4	1.5082783094104413e-4	0.29929438208178943	5.356801700618208	0.14745878929185915	9705	4
cg16058975	1	80192949	-0.0011956758132286532	8.372368515736899e-4	0.15325693657971148	4.430528650747126	0.21857131227814913	9669	4
cg16058990	6	30359364	0.0013426712890782986	0.002208620855345432	0.5432385825048959	0.26788160073686	0.9659513851541691	9706	4
cg16059167	1	3246855	3.8505526818186656e-4	4.4169228882982246e-4	0.38333240417446657	0.5657232346497596	0.9042324210764736	9706	4
cg16059256	21	38123601	-7.231055304653912e-5	9.410627417137409e-4	0.9387514279244501	2.0094650198259423	0.5704445301979318	9517	4
cg16059311	7	154982542	-3.642046290935981e-5	2.3093627341114155e-4	0.874687015382536	2.948119439799627	0.39969349997308884	9693	4
cg16059541	2	26468324	-2.5968145132397754e-4	7.039409599109359e-4	0.7122047716468923	7.586687308925917	0.02252017613518675	5774	3
cg16059589	6	28963001	5.402139968620744e-4	4.165788962520406e-4	0.19470456772291345	2.073924136316651	0.5572060743570366	9705	4
cg16059596	5	142150321	-2.7457280961606435e-4	1.6619153790830025e-4	0.09850463819359942	1.9313752677858091	0.5867714668991793	9696	4
cg16059665	5	81576371	-2.3190590192932164e-4	7.419149995272562e-4	0.7546017091819064	1.3173773114767022	0.7250108562320287	9696	4
cg16059957	21	47062279	-1.6959899627844006e-4	5.660678324220892e-4	0.764475446579625	3.9199516094293188	0.2702386549300152	9700	4
cg16059978	11	2308487	-1.020196498457388e-4	7.376296244912041e-4	0.8899974620228888	2.4395645321339394	0.4863121928374759	9703	4
cg16059979	6	32050927	-4.023967631318633e-4	4.767214341141026e-4	0.39861798093903	0.3149886856703788	0.9571853007363467	9704	4
cg16059991	15	99975470	0.0027404482266966262	0.001963089999557586	0.16271839344122865	2.885360634435008	0.4096401090424644	9704	4
cg16060163	17	80454814	-5.136252465089906e-5	3.5545356151341914e-4	0.8851068004355386	8.99349386808656	0.029377514288942516	9690	4
cg16060189	10	94350577	-9.693599750506444e-5	0.001052526103088478	0.926619838943501	2.027107278162185	0.5667995933238651	9703	4
cg16060204	11	72301306	-2.07842798246662e-5	3.01798631171383e-4	0.945094659482484	1.0116010058244556	0.7984448844174893	9701	4
cg16060330	2	173369204	0.001044561723872327	0.001023313944345629	0.3073664084249439	6.018905761714776	0.11069403280181918	9664	4
cg16060369	10	43698834	-2.3437262681151212e-4	0.00111329976826545	0.8332613111993338	2.5347749900318877	0.4690392322219265	9689	4
cg16060382	1	8278295	-6.721300619903165e-4	7.433082235373115e-4	0.36586741684091145	1.3187549834187267	0.7246844112135697	9700	4
cg16060486	2	38303472	3.762970701985045e-5	1.4077085057015695e-4	0.7892291154630408	6.854954455530205	0.07666740760857388	9687	4
cg16060551	6	12171670	-3.748069160437601e-5	6.524096192028323e-4	0.9541870287752533	4.956716749882672	0.17499413189315144	9697	4
cg16060635	1	12588654	-1.4464465570105376e-4	4.544317067674614e-4	0.7502589808711251	0.5543466918114854	0.9067993540182945	9696	4
cg16060664	8	42010866	1.7822497421800295e-4	1.540373880795226e-4	0.24726250381563386	1.1198514798205028	0.7722841474561961	9591	4
cg16060671	10	134796061	-4.503177350500049e-4	5.638250011878648e-4	0.4244739466217191	1.6385982909978014	0.4407404412081218	5808	3
cg16060740	1	1023891	-2.6919718787262907e-4	5.341322258037127e-4	0.6142685523362951	5.236198621617343	0.15529635447571946	9689	4
cg16060761	17	80687452	4.7452807645029433e-4	4.5784653202137355e-4	0.2999993446969777	2.765942303762217	0.42913714994661584	9662	4
cg16061012	7	12726157	4.604177380298574e-4	8.240910545791065e-4	0.5763680813951997	0.28841834225242824	0.8657066482848507	5808	3
cg16061228	11	118014547	-4.0737422833618607e-4	5.407486216121843e-4	0.4512382268018643	3.9047075713260466	0.27193954669147774	9701	4
cg16061301	6	28886047	4.371828584601807e-4	8.035556897786945e-4	0.5863998853551963	2.151983817235409	0.5414678755508706	9681	4
cg16061354	17	1528465	4.0715079473973556e-4	9.914869205097268e-4	0.6813316426226994	11.738060321584395	0.008336500196201743	9702	4
cg16061375	17	47866631	1.510762940019132e-4	1.4906751007806235e-4	0.3108330137056154	1.0269719272395283	0.7947259305092286	9705	4
cg16061381	7	112430531	-7.450240623177935e-5	1.0859273913991774e-4	0.49266788947437695	2.9088115968545627	0.40589936790175585	9647	4
cg16061472	1	228890801	0.0013654250600522732	0.001905444754838657	0.47362633815176475	1.0105038650965394	0.7987103522997879	9699	4
cg16061498	18	55095886	-5.838473439251752e-4	4.884229650806129e-4	0.231941554598816	4.301039948132243	0.23073855548469804	9706	4
cg16061528	2	239420535	-8.617892537635535e-4	6.335554894553901e-4	0.17375312217847982	4.027784445435868	0.13346817451368254	5808	3
cg16061561	17	30263293	9.881740845199892e-4	9.099824210106154e-4	0.2775114829246623	1.7195970034221213	0.632585758123615	9698	4
cg16061656	11	115088907	-0.0017637162201343329	7.625686537853733e-4	0.02073021624363074	0.9455039492249518	0.8144350511759789	9703	4
cg16061668	11	70257149	6.070682246007907e-4	5.162202145674653e-4	0.23960009949895475	6.193226913957354	0.10257855295410308	9704	4
cg16061761	7	89127	7.73690003334135e-4	6.179387910825325e-4	0.21055179859750028	2.1895169586717653	0.5340161540372709	9698	4
cg16061928	6	111303062	-2.201558705752143e-5	2.9310496559597756e-4	0.9401259072394488	4.494427697793796	0.2127878628612538	9702	4
cg16061947	11	67032472	1.5723688410287877e-4	4.2614598855117295e-4	0.7121469399058292	8.76289132705673	0.032615274726042094	9704	4
cg16062253	6	32170494	8.259081723143064e-4	7.139232289071674e-4	0.24733016685334627	3.2508613890450384	0.3545405884385773	9704	4
cg16062480	1	220219722	1.7883075591157172e-4	2.042419166781291e-4	0.38125675509863183	11.747274746236627	0.008300988278060075	9700	4
cg16062483	14	98444417	-0.002343111953907734	0.0017706097222519852	0.18572359603168284	1.5945903426778927	0.45054596712794326	5809	3
cg16062558	2	69871104	8.379503554101213e-5	1.689066944061368e-4	0.6198220863760643	1.9725221638391253	0.5781293752098484	9706	4
cg16062856	7	2029077	7.5448171593293e-4	5.558056646894165e-4	0.1746363755642767	2.875737748083021	0.41118340720409635	9690	4
cg16062877	17	25798415	7.448067987491626e-4	4.681136736023267e-4	0.11159133497549077	5.263680887107582	0.15347652030779738	9700	4
cg16063018	12	3446079	-4.894829930926577e-4	8.511189797120606e-4	0.5652201179384783	1.2171460194803612	0.7488949936780098	9699	4
cg16063112	10	63423079	2.9338155520330255e-4	7.498121280890285e-4	0.6955951442174242	2.528801533594272	0.4701084806751988	9652	4
cg16063162	12	89721406	-8.112241897404881e-4	9.459748087631249e-4	0.3911389549267066	0.9533126424966241	0.8125468296793354	9705	4
cg16063308	10	11576398	0.0010979050591431994	7.695842255280887e-4	0.15368915214317327	3.6790395425707727	0.2982728264051762	9453	4
cg16063312	10	22725587	-6.554996954674111e-4	8.264746465056687e-4	0.4277035948454274	2.299706014214754	0.5125772291890713	9699	4
cg16063416	17	42345478	-0.001130420068598105	5.878725708132122e-4	0.054492630675152115	2.005809638470718	0.5712017683162243	9705	4
cg16063474	2	120014005	-7.020781503606212e-5	6.192188421025649e-4	0.9097282930485346	2.6425235799500393	0.4500833361230456	9704	4
cg16063519	2	85107751	4.922685818863212e-5	1.6628850041127343e-4	0.7672049967964734	0.5945831250228832	0.8976713158936833	9641	4
cg16063617	5	128430663	3.9700705264696177e-4	1.9527971048938718e-4	0.04205076337228259	2.841850010044791	0.41665691562374485	9658	4
cg16063656	2	499710	0.0012259114243167372	6.740618282378481e-4	0.06895830388310263	2.3032526961270605	0.5118980631641992	9691	4
cg16063666	7	86974833	9.483395731573819e-5	2.910390612964606e-4	0.7445407607337422	0.9295172834138744	0.8182993934855463	9678	4
cg16063716	14	105045992	-0.0018779231957204098	0.0011891553178839417	0.11428843185673866	2.7961523588878423	0.424133699021952	9699	4
cg16063747	10	119294173	-2.0008361758646104e-4	4.679374285448974e-4	0.6689523670741235	0.8084601548779365	0.8474424241702333	9704	4
cg16064054	1	48190979	-1.0210148493489725e-4	2.3650767120692777e-4	0.6659560150956942	7.856283242237151	0.04907717854857913	9701	4
cg16064097	1	46955990	-1.7550232573830792e-4	3.835551981231801e-4	0.6472633234846735	1.972699287203837	0.5780923617538225	9705	4
cg16064237	12	132654984	-0.0019877084257714206	0.0010378174826557248	0.05545712932363055	1.9443774497001296	0.5840312521265411	9696	4
cg16064261	8	1830749	3.23098018026838e-4	5.806923668479181e-4	0.5779365148403108	0.6077187469930894	0.8946630915079995	9696	4
cg16064364	12	19088662	-1.8087056704514434e-4	7.504244503692464e-4	0.809536242463862	2.394233386000485	0.49470897882288467	9696	4
cg16064425	14	101111348	-3.284690250825365e-5	5.375729973067587e-4	0.9512778026917528	0.8260465334750138	0.8432274355283736	9701	4
cg16064478	15	75249807	2.1081204511108452e-4	2.2175789005158443e-4	0.34178687076208353	2.8121469423445005	0.42150421571190566	9704	4
cg16064518	18	72920985	-4.938215119893716e-4	1.9688713237634597e-4	0.012136679059273804	0.2432214522824288	0.9703275306338703	9686	4
cg16064612	6	31865866	-5.142754825936706e-5	1.844927279561537e-4	0.7804358548054114	1.3976735049286197	0.7060801651399305	9701	4
cg16064623	19	36019108	-5.278420454646379e-4	4.8697625642230913e-4	0.2784014169384936	1.748255442985331	0.6262593266043126	9698	4
cg16064793	5	157021142	-2.0782656094593064e-4	6.127928638261162e-4	0.7344993627342972	5.493722682020453	0.1390145529518362	9702	4
cg16064811	6	74005296	2.5120102412254123e-5	4.876204665537675e-4	0.9589146035296258	3.07022278250416	0.3809244183713547	9676	4
cg16065021	12	127940654	1.0291754533827007e-4	7.39272536496684e-4	0.889280555812899	1.9028990469866134	0.5928028485289575	9705	4
cg16065186	17	37856663	-1.6747423398176336e-5	3.234859748780543e-4	0.9587105942149688	1.0851962449034995	0.7806489174586541	9705	4
cg16065234	18	67137182	-8.828239888641861e-5	7.310070138969645e-4	0.903874640996398	3.9704453077316626	0.2646732385794751	9705	4
cg16065241	17	40169297	4.7836191607696005e-5	1.5954308996808756e-4	0.764304980719078	0.6354232677498506	0.8882772672317049	9704	4
cg16065270	6	31370798	4.357157453117559e-4	1.7271231587350527e-4	0.011643012606275285	4.365282219543262	0.22462620209659134	9676	4
cg16065473	15	88576884	-8.188409423605084e-4	6.520974611224508e-4	0.20922355758987674	0.8305012203255835	0.6601748134544908	5808	3
cg16065538	17	32964615	-2.74243519472022e-4	1.7274817342660372e-4	0.11239185664216171	6.8099627200501285	0.07820800112216203	9699	4
cg16065574	12	50505836	9.130328353524154e-6	1.2081837312477368e-4	0.9397606522519224	3.592041717697933	0.3090193539590151	9694	4
cg16065768	12	114107712	-0.0012419556691430481	0.002246821960335334	0.5804270419383608	4.92709545256627	0.1772140773864	9679	4
cg16065899	11	44332958	-4.917628793301142e-4	0.0011661542742004518	0.6732467451142838	0.8497044849864948	0.8375450921084853	9698	4
cg16065922	7	71912239	-9.857305113894115e-4	0.001532403415530791	0.5200568078054559	5.834270210915666	0.11995770775046365	9703	4
cg16066008	6	33675600	2.101054608505544e-4	6.401617151790465e-4	0.7427552679438002	4.518645324692208	0.21063318439023915	9704	4
cg16066219	10	114135054	-3.9130138728040364e-4	4.09357111512089e-4	0.33912655524381846	1.1046364521895535	0.7759549451435357	9705	4
cg16066237	21	36261033	1.4529390865635757e-4	1.1471026536544323e-4	0.20529246895280412	2.173780962057519	0.5371311505188091	9672	4
cg16066272	14	52535949	-7.675498361312094e-4	2.15807879462879e-4	3.7563562831706264e-4	4.359744644867225	0.2251471452836942	9704	4
cg16066294	14	23564699	-1.5386254890222518e-4	3.15735411450318e-4	0.626035238604981	4.729772446577098	0.192688178779373	9635	4
cg16066354	22	39417451	-9.45153569722551e-5	1.6429236164192958e-4	0.5650968123359739	1.9775988219739153	0.5770691473370441	9701	4
cg16066544	17	41004558	-0.0015111093984294087	6.615606001824416e-4	0.022362205977262545	7.335388066593535	0.06194235909982746	9572	4
cg16066641	2	27435215	6.257448959681865e-5	1.9146169268488824e-4	0.7438001631546977	6.832594476289327	0.07742935347255087	9668	4
cg16066696	14	77843743	2.316092937862859e-4	2.1795375267167065e-4	0.2879391661752672	7.067248033578938	0.06978495780399312	9703	4
cg16066797	15	65341736	1.7078514575262347e-4	1.8066334217483934e-4	0.3444941885550518	0.1123977371498305	0.9903092330709543	9702	4
cg16066871	10	133208486	8.861339549418412e-4	7.429804305616374e-4	0.23299680158961653	2.461518735590802	0.4822856671289049	9702	4
cg16067029	15	25300687	-3.869365810403358e-4	7.152634033858256e-4	0.5885277426070202	2.435510054594682	0.48705866927197666	9701	4
cg16067210	5	176955302	3.5463752112346025e-5	3.976295017533391e-4	0.928932557725814	4.985332642675695	0.17287431624891483	9706	4
cg16067628	17	79109808	7.66003928122613e-5	9.001209064565632e-4	0.9321817987430497	3.5722804248174396	0.3115078802018457	9686	4
cg16067696	11	119522486	1.2388843705815063e-4	6.024372251431807e-4	0.8370679204981568	0.4582562118623642	0.7952266537285548	5809	3
cg16067781	12	57039048	4.2938947255419063e-5	2.0146147540994256e-4	0.8312199014858241	0.7581186048606502	0.8594559956576192	9703	4
cg16067980	17	79479499	-2.8406490963404584e-5	1.9049862812483282e-4	0.8814616968816653	0.2355807867105858	0.9716506910569237	9664	4
cg16068038	15	69099678	-3.973624477859734e-5	2.640506335244073e-4	0.8803802358684727	3.6259771679931503	0.3047870858599658	9676	4
cg16068063	21	43640131	2.8515423681707502e-5	1.46087293485104e-4	0.8452407517382287	0.6817514628771009	0.8774875629710264	9706	4
cg16068263	13	36729231	-2.3217500653939596e-5	6.660662369115665e-4	0.9721932542005367	0.9416890165821752	0.8153573901840023	9697	4
cg16068336	17	48637367	-8.649956252444106e-6	1.9418079051977205e-4	0.9644692728450348	4.96248846529689	0.174564620709801	9705	4
cg16068383	15	56201496	1.8267893954005353e-4	3.6175308444821115e-4	0.6135712000654395	3.401510089357635	0.3337623706876913	9702	4
cg16068401	18	54317872	-5.992590129695534e-4	4.4630316443552585e-4	0.1793635067307946	2.0836595766732637	0.5552256093621316	9700	4
cg16068490	5	5139334	0.0013656823316749824	0.0011300620929002643	0.22685421597734526	0.3462837670231315	0.9511011257213298	9705	4
cg16068495	15	100158703	-3.731971837898283e-4	5.649927063984362e-4	0.5089108762669861	5.484775116062652	0.13955207514607532	9667	4
cg16068620	6	88032455	-2.843360041923652e-4	2.7924236231047667e-4	0.30856347005861906	4.353808701687192	0.22570680042026905	9678	4
cg16068669	7	143599340	-2.2107882536424972e-4	2.817840920697082e-4	0.43270680695798647	0.8549503039573326	0.8362834223084608	9653	4
cg16068727	19	10491392	1.074293982084121e-4	1.8913655566932055e-4	0.5700355617841527	5.7277963732953925	0.12563122378827765	9705	4
cg16068780	12	123835423	-5.724299783922052e-4	5.938216258262743e-4	0.3350578041977306	1.907161192366877	0.5918974971087753	9682	4
cg16068808	7	158551361	9.400658451558589e-4	6.110375425522539e-4	0.12393257183818177	0.9875986955755275	0.8042526708202371	9705	4
cg16068812	21	44528396	-2.3520779268171985e-4	9.097074509525554e-4	0.7959799794220992	2.96788732769412	0.3966028646383267	9705	4
cg16068833	1	26644515	-0.0015250724536779014	0.0010313421040964918	0.1392135424562265	2.1182794760789156	0.5482235620617174	9706	4
cg16068923	17	40896484	-3.826696364039242e-5	1.8546003497218197e-4	0.8365289571122392	2.9748291119404824	0.3955223354802842	9702	4
cg16069012	5	122511929	9.543401330022164e-4	7.692207219324404e-4	0.21473197636119196	5.810089423213817	0.121224352105696	9703	4
cg16069079	15	41219238	-0.0013830964946566463	0.0010512193115920561	0.18827243965083834	4.265890062434254	0.23414727809925062	9704	4
cg16069236	21	26980353	8.527365467538687e-5	1.549510960630083e-4	0.5820956270141915	3.8846515912275548	0.27419208228632624	9699	4
cg16069331	6	30646860	4.513704684485403e-4	3.288602141550418e-4	0.16989854539728913	3.4190200319491773	0.3314178198113904	9698	4
cg16069359	13	94013507	-9.466618966913481e-4	5.617457113567606e-4	0.09194723618153011	2.3574788052644324	0.501599005333396	9705	4
cg16069520	11	46867881	8.745040979128407e-5	2.0950681401844074e-4	0.6763779463494675	2.5412377659114527	0.4678845713634273	9635	4
cg16069731	17	79518201	3.845996307064603e-4	3.961124953929408e-4	0.3315804654775796	0.2262178209300162	0.9732498262785156	9705	4
cg16069910	19	17571528	-2.791674677910926e-5	5.80659354738762e-4	0.9616543452083484	6.8337419935287755	0.07739007299887882	9706	4
cg16069986	11	70650456	-2.6967009206423326e-4	6.538639827713312e-4	0.6800276744317222	2.302985622361194	0.5119491823030456	9601	4
cg16070018	6	26224392	7.920689583872307e-4	6.0851213182086e-4	0.19303654137760165	2.2121485940454124	0.529559442821576	9569	4
cg16070279	6	33179725	1.769937665291103e-4	6.282965414562082e-4	0.7781703435537244	0.7348932722808623	0.8649676053993365	9695	4
cg16070387	17	2275469	-4.5518660616995543e-4	4.705320653218333e-4	0.3333506030817712	3.67329017611155	0.29897260160534017	9694	4
cg16070444	22	38668323	-6.928118097014687e-5	1.660339697733616e-4	0.6764801081155556	1.3837201952212534	0.7093552059036701	9700	4
cg16070740	6	169569703	-3.130411801756077e-4	4.3235856060785184e-4	0.469046449130107	0.05473970372319916	0.9966491754520272	9691	4
cg16070743	4	178364207	-8.618650177809582e-5	2.1687255028488505e-4	0.6910679248895419	5.127489423181846	0.16269626094099315	9699	4
cg16071029	6	1594034	4.3026718329217817e-4	0.0014734780923042253	0.770280614968663	5.979263791881443	0.11262345657893016	9700	4
cg16071082	21	46952285	-3.835912444735258e-4	3.9907361461160267e-4	0.33644949243004973	1.458460302269501	0.6918903112577418	9703	4
cg16071091	18	77196147	-5.969025847976604e-4	8.031953994011863e-4	0.45738489890816425	3.4070946879560435	0.18203663080858576	5808	3
cg16071118	10	106028543	5.232194300336256e-5	1.9433407110619407e-4	0.7877472272684054	1.5702327042583057	0.6661580282897388	9698	4
cg16071125	2	115972042	4.374362504228615e-4	0.002206645043709776	0.8428605062572588	0.7389440950047508	0.8640078888931078	9690	4
cg16071219	13	48986124	-0.0013564988407657325	0.0013571369078049158	0.3175380896749696	3.351026088642778	0.3406036713947049	9685	4
cg16071359	2	169312933	-1.402538020395682e-4	0.00017667885998894021	0.4272916943953859	1.785232532611225	0.6181537629285109	9705	4
cg16071681	18	19925575	0.001613215983435968	0.0010938037813639665	0.140248087112653	5.104978225049164	0.1642695521584648	9703	4
cg16071691	6	169013530	1.8318200573731288e-4	5.33159153138946e-4	0.7311633190360602	10.47818281328082	0.014909628389034637	9706	4
cg16071713	21	36412456	1.5110835912349193e-4	3.6132101495669626e-4	0.6757929831729055	4.244551870034064	0.23623907847455125	9706	4
cg16072030	1	204381148	5.665599689398233e-5	1.7233564983066654e-4	0.7423417984877927	4.476064995239496	0.21443519706589256	9706	4
cg16072126	6	113801787	9.858520181473397e-5	4.892975664883525e-4	0.8403208246671211	0.5086938000074684	0.9169773122284848	9704	4
cg16072192	5	2741047	7.09376029302104e-4	6.009366836595464e-4	0.23782107322952267	0.9680017972519298	0.8089939138491395	9705	4
cg16072304	5	153859646	7.669461780473955e-4	4.883475594570788e-4	0.11630057857881593	2.412370264819887	0.4913360559787137	9702	4
cg16072340	8	104224006	-1.7433622928539233e-4	4.6401351814592974e-4	0.7071297621241464	0.18549135563659092	0.911425266485483	5807	3
cg16072382	10	78096093	-6.556555027881107e-4	7.73287246356973e-4	0.39650429080769106	3.3340384509065366	0.3429331547333795	9684	4
cg16072427	14	105930184	1.658907691062295e-5	4.8261305162898164e-4	0.9725793526211848	1.9186561313867574	0.589460355155897	9700	4
cg16072462	4	74847758	0.0012930600287980893	0.0028600988072524252	0.6511945866844586	3.72485906595892	0.29274809126400947	9704	4
cg16072535	10	132157904	1.4335964793030917e-4	7.415211905744409e-4	0.8466991006800394	0.49594662291559954	0.9197810142740234	9703	4
cg16072664	21	35014885	3.9837538444806027e-4	7.714293070777815e-4	0.6055666563927601	0.34413340677191046	0.9515252574049458	9705	4
cg16072688	8	57360711	2.69767708391e-4	5.63293970887898e-4	0.6320019078885946	4.463303516790258	0.21558697895651155	9693	4
cg16072754	7	150723904	5.307961681260552e-4	0.0010944282978495668	0.6276773542472239	0.8987071724333099	0.8257397868742877	9704	4
cg16072777	5	17119012	3.4453084188111973e-4	2.7933402174222706e-4	0.21742621862888192	5.490015770811616	0.1392370058817785	9694	4
cg16072814	6	32189397	-2.887473128299983e-4	4.1329007455242675e-4	0.48476745742432764	0.42075048636652773	0.935923348124432	9699	4
cg16072884	10	30317625	-8.823545391150911e-5	4.4188826958032284e-4	0.841732264930511	1.0521242891022617	0.7886421878086618	9697	4
cg16073143	6	159360073	-0.0010071295409823813	0.0019667101067769276	0.6085891037882005	1.6029101442810665	0.6587301441559014	9704	4
cg16073236	7	107789943	-0.001040854313953122	8.686708486831859e-4	0.23083338418855673	2.564315669894026	0.27743798869018177	5808	3
cg16073349	7	44365536	-1.2713389083156667e-4	2.8425738071897376e-4	0.6546951293831461	7.025000749944769	0.07110516822957885	9604	4
cg16073378	2	468413	-1.074505793564492e-4	4.699011035211642e-4	0.8191282355199963	2.076334674136588	0.5567152365832609	9676	4
cg16073408	7	44128218	-5.720344827076934e-5	7.105074355107631e-4	0.9358310895342739	9.965634769368556	0.01886052261949065	9679	4
cg16073427	11	65657742	-7.16108074570611e-4	5.284389203937871e-4	0.17537334480157016	8.645607201533478	0.03439338362268347	9689	4
cg16073467	6	29586772	6.277087735424245e-4	9.407165594055571e-4	0.5046018340794473	2.3371203312263296	0.3108141401289484	5802	3
cg16073540	11	3141665	-4.8441376526270157e-4	3.479670099102033e-4	0.16388438229645713	1.1042255709612423	0.7760541131343536	9700	4
cg16073846	14	100771922	2.2564207040105173e-4	1.6786443081371168e-4	0.17888622048407654	0.69188100729247215	0.7075545827719839	5807	3
cg16073958	8	128231103	6.682152972498986e-4	7.946381556594303e-4	0.40040108733930235	1.9339927752992743	0.5862191333561462	9675	4
cg16074109	12	124799011	3.1761219253987217e-4	4.1671805942071016e-4	0.4459554136460262	3.7985831188711447	0.28405098082274943	9702	4
cg16074228	6	74072261	-0.0017683918929685802	0.0012418406752818427	0.1544439612446483	9.10953748695128	0.02786942504692239	9705	4
cg16074271	22	18531028	-2.704471534686289e-4	0.0011813179418495487	0.8189180350823918	0.3527227522350624	0.9498259882183093	9704	4
cg16074309	8	11760061	2.572668942257578e-4	1.573604325663341e-4	0.10207224690096062	1.0926948757952382	0.7788378560539515	9686	4
cg16074383	14	21561058	2.4043771313837762e-4	8.546599020897973e-4	0.7784606738638133	3.2694453227800784	0.3519179774326947	9704	4
cg16074643	6	116424276	-3.5925709293578914e-4	4.8707584160544496e-4	0.46077009490000004	0.5573162667391574	0.906130427491972	9705	4
cg16074812	8	11201250	-1.586722014132386e-4	9.529169967607151e-4	0.8677539689776668	1.4589818057496617	0.48215439103280755	5804	3
cg16074889	2	62576967	5.598675048034584e-4	4.739363345360554e-4	0.23747811020257756	0.5639674611468506	0.9046293279742983	9705	4
cg16075020	19	12606183	2.582169099719404e-4	1.83784307661728e-4	0.1600213467016564	2.6729640612309438	0.4448413381933094	9704	4
cg16075209	5	44808992	-1.650792593426438e-4	1.9280558318268497e-4	0.39188968957050724	5.50140155807185	0.13855481271993625	9703	4
cg16075266	2	222481493	-9.068595346328497e-4	0.00101750209697865	0.3727893778666973	4.579891015200408	0.2052739342506359	9540	4
cg16075268	14	24779793	5.280136100135818e-4	8.582447023540164e-4	0.5384061298501217	5.248888248047982	0.1544535506405413	9701	4
cg16075384	7	66386859	9.686012403508344e-5	1.2225650659559596e-4	0.4282034436018552	1.130445495890097	0.7697299649388123	9700	4
cg16075504	16	49526249	-3.3849473384963693e-4	5.773534354183284e-4	0.557682758398045	13.83052455916876	9.925211065493328e-4	5803	3
cg16075649	15	57595298	-2.229377318965696e-4	0.0015457543237899867	0.8853221286590871	3.042260603123634	0.38515520695450334	9706	4
cg16075744	11	73881872	-2.51129177135769e-4	1.3540493431708544e-4	0.06364578442894446	0.8749727014705198	0.8314628819141769	9705	4
cg16075769	18	2655213	5.368947832206707e-4	2.3958586065777647e-4	0.025030706842474597	0.7906841162132037	0.6734496409372382	5808	3
cg16075775	14	55241716	1.7489341767102601e-4	2.0216930723619754e-4	0.38699272741387	6.263283750789074	0.0994803502128943	9595	4
cg16075940	6	109557698	3.301110396436937e-4	0.002059409722851343	0.8726494783662696	0.5516117368135859	0.9074147243357895	9706	4
cg16076038	22	19744078	2.3557311672062282e-4	6.622243998676555e-4	0.7220427409577581	9.2748367767883515	0.025851394873454937	9703	4
cg16076328	2	47597118	0.0010638241251456182	0.0014375502481767206	0.4592844017656174	8.895837720248176	0.03070832158193522	9703	4
cg16076486	8	1443468	-3.6533646642155206e-4	4.6926132211975584e-4	0.4362535521204722	4.938028289652736	0.17639166941480644	9664	4
cg16076587	10	134596263	-7.779092652611644e-4	5.43779330004843e-4	0.15255619645349547	0.6716055490541399	0.8798614039767271	9704	4
cg16076638	3	174158596	3.654634396471066e-4	2.1480584644465367e-4	0.08887421530898652	5.084787326840651	0.16569284450713007	9700	4
cg16076651	6	52930071	7.039041537252126e-5	2.1253778348957354e-4	0.7405008778002354	0.7333050410951111	0.8653436968840647	9685	4
cg16076654	14	37045642	1.5139449003392135e-4	0.0016071737240007226	0.9249509148343287	5.037686865005423	0.16905823590113775	9703	4
cg16076804	14	45366412	-2.025619409859052e-4	1.4790386265704745e-4	0.17082698187738668	3.685976888836274	0.2974304059866111	9706	4
cg16076997	1	47905067	-5.082495681270249e-4	2.8599236903935923e-4	0.07554458176671149	4.124079104230411	0.24837378051652476	9699	4
cg16077055	2	106428750	0.0014912411660260962	9.00157965600436e-4	0.09759149952205963	0.5209681061176952	0.9142612439580059	9700	4
cg16077086	10	134672467	-8.329287291525049e-4	3.5895665347597056e-4	0.020318389125617443	14.99547733475954	0.0018205179770659397	9695	4
cg16077125	6	166959444	-5.638364078028927e-4	4.669233520439485e-4	0.22721783484889013	3.813185874176821	0.2823561133341194	9703	4
cg16077221	22	18257132	2.3997630653756026e-4	1.2057976903518208e-4	0.046570323622092784	3.994997685326175	0.26200479643765895	9695	4
cg16077226	11	62156701	8.935984558386811e-5	4.128429477859444e-4	0.8286370152591142	1.7769573511869816	0.6199620656533523	9699	4
cg16077248	2	45029861	1.3200288718174329e-4	4.4845163086536813e-4	0.7684885107857898	0.19384081719363194	0.9076282426639343	5807	3
cg16077257	15	71146853	-1.6993909532095995e-4	2.253068928563365e-4	0.4506954652262293	2.1063378337120167	0.5506316409428731	9691	4
cg16077493	6	135172385	0.001494011517972379	0.0010142211739457294	0.14073409349220958	1.616394266546506	0.6556782693090286	9624	4
cg16077536	12	125292614	2.1894740061038508e-4	2.2857942931004226e-4	0.338132678434961	5.617719032639671	0.13176482044466262	9671	4
cg16077630	15	101932321	-6.92623488010538e-5	6.956199755176809e-4	0.9206863193431412	1.2964381446237292	0.7299790474847302	9700	4
cg16077741	4	57845048	-1.6138893343805704e-4	2.8832734836256574e-4	0.5756554139216516	1.8887643183155278	0.5958118507625784	9521	4
cg16077929	14	50862509	5.13440434475761e-4	4.343393140535432e-4	0.2371587797271028	2.8469613545737564	0.4158274733529967	9704	4
cg16078060	6	74079719	-0.0011218977864135692	0.0012351692347767485	0.36372249197473117	4.040084919271234	0.25716808839640454	9705	4
cg16078269	18	45568004	1.1139981237393609e-4	0.0012940396247781234	0.9313973663670272	0.8546677560100843	0.8363513923209184	9700	4
cg16078554	14	31507716	-6.265358741765892e-4	5.551297760461937e-4	0.25905413601063815	0.772458380603356	0.8560426392095757	9705	4
cg16078649	6	30039466	-0.0010820322300346538	0.0031026309368559334	0.7272794982439204	3.5097361537876606	0.31950156799432716	9632	4
cg16078836	3	185081374	2.8594175849560883e-4	1.624263678070366e-4	0.0783333537199244	3.6999641507591923	0.29573835800100257	9704	4
cg16078863	12	133389906	5.158219282215364e-4	5.125107772197852e-4	0.31419403297047305	0.6867841530866609	0.8763079596502281	9701	4
cg16079312	11	3016476	-1.886028010092584e-4	2.3500777962327593e-4	0.42224150237757624	0.21835707098879395	0.9745728100471143	9695	4
cg16079347	9	100265181	-5.86355250274117e-4	3.1294254752310354e-4	0.06097407797296162	3.0145684297108875	0.3893844603936469	9700	4
cg16079358	14	23340577	2.696231816866793e-4	3.296364561797741e-4	0.41339086178263745	0.32580830613409684	0.9551037560349466	9700	4
cg16079364	10	103532798	-5.179989721708063e-4	0.001284945886583875	0.6868533151237124	0.9158086889754287	0.8216112295436129	9687	4
cg16079396	17	1957163	-1.7621191085123418e-4	2.5380676904651134e-4	0.4875092317182187	3.2221938502800938	0.199668472538985	5795	3
cg16079414	2	168244895	2.7899165664441075e-4	8.406244311745394e-4	0.7399751834743191	1.2282953800054965	0.7462262153819251	9644	4
cg16079541	6	30848846	7.184874829877206e-5	5.110362887259694e-4	0.8881905148176531	0.29326184809914574	0.9612907233180423	9702	4
cg16079645	7	1039875	4.6040320120366594e-4	5.601654861514759e-4	0.41113057352939514	0.7871221015827279	0.8525447122984503	9699	4
cg16079774	11	22364498	-2.604924137922267e-4	5.888961076377051e-4	0.6582430552147198	0.6057259630444536	0.7387003050279216	5807	3
cg16079865	2	242435925	-3.0273059072319854e-5	3.4586521058663206e-4	0.9302514418560472	2.9165232992182704	0.404675518080418	9697	4
cg16079958	5	71404742	1.68901348905256e-4	2.341504515723094e-4	0.4707022905700169	3.0636028029680715	0.3819224534890219	9697	4
cg16080121	4	37455366	2.5790370230233264e-4	2.6205959845480414e-4	0.32504598952328934	6.76137029463302	0.07990543724419069	9685	4
cg16080125	7	2774654	9.419099130855513e-4	7.293763863246541e-4	0.1965682191059793	0.7617164532670532	0.8586002948026059	9698	4
cg16080427	17	39975631	-1.7616974444252913e-4	2.9280629053568443e-4	0.547400681908886	3.184897025737897	0.36398676952046577	9685	4
cg16080450	7	100034191	1.650990703413405e-4	2.3169018255007429e-4	0.4761022715452262	10.24220625890317	0.016615617009036406	9703	4
cg16080512	19	42580541	-1.2101869225950413e-5	2.139278430351927e-4	0.9548878402397821	0.8449151116187844	0.8386964719045791	9703	4
cg16080552	1	59043199	-0.0036943558919938398	0.003337966134498157	0.268394014997686	2.587034047055714	0.4597671814874723	9703	4
cg16080643	18	51058709	-1.2079828939344599e-4	6.236547642750595e-4	0.8464153602501375	1.3917613971547549	0.7074670369777165	9699	4
cg16080654	17	43176852	3.23444262013025e-4	3.9984013106829705e-4	0.41855313166484265	3.609377770749834	0.3068507978511812	9701	4
cg16080656	3	5163887	4.280014025092509e-5	1.6230381458207487e-4	0.7920081311366545	8.092885925440742	0.04413053681473047	9679	4
cg16080746	4	87928530	-1.8567259850776738e-6	1.3009018928105065e-4	0.9886124948412076	1.2112185349789995	0.7503149202792139	9706	4
cg16080759	17	17991157	1.818395232429827e-4	1.2225706674244457e-4	0.13692136956628337	0.5539554030710739	0.9068874364145426	9698	4
cg16080781	12	45445061	3.966697359995737e-5	3.352142011875276e-4	0.9058036417901664	3.9007427291699015	0.27238351705773106	9705	4
cg16080958	7	104776501	8.864578899323413e-5	5.811913885808867e-4	0.8787734541361338	3.408651313653961	0.18189500448179066	5803	3
cg16081096	3	12980202	1.612116023780529e-4	4.601684892576866e-4	0.726089788663862	2.286861316872098	0.5150426017781522	9702	4
cg16081176	11	16627716	-2.237263454209646e-4	7.997865294579391e-4	0.7796826843111299	6.43819866419436	0.03999106070987603	5749	3
cg16081228	2	148602278	-2.2633709799459886e-4	2.2022510459872616e-4	0.3040658460234224	5.428273195314993	0.06626213920237983	5803	3
cg16081281	8	23559839	-9.48844097063079e-5	4.139026135837868e-4	0.818679803674964	7.155625189893559	0.06709946112927942	9703	4
cg16081426	15	85174859	-1.0593801857338978e-4	2.1115544466102486e-4	0.6158741265772016	8.559927433560375	0.03575190128271872	9696	4
cg16081441	17	74463560	-3.5995411618270837e-4	4.3221992196461204e-4	0.4049557531153774	2.6480624377009607	0.44912581336421503	9703	4
cg16081457	12	81103680	9.091719869856887e-4	0.002063017141236486	0.6594300797793533	2.1681394174898463	0.5382511452622444	9705	4
cg16081499	12	129000862	8.232676960537795e-4	5.28058381001069e-4	0.11898531859851796	0.14349722935919731	0.986149518325891	9706	4
cg16081609	10	22046695	-4.2324258106357415e-4	4.617946492422977e-4	0.3593958695229494	8.277576349494854	0.04061020293032447	9693	4
cg16081992	21	34932447	-0.0028950641386106548	0.001014632962675995	0.004326615587408979	7.984254338752137	0.046338244360833364	9373	4
cg16082007	3	134093380	-3.423914559278337e-4	3.002970276139151e-4	0.25421299499847627	5.329066274923238	0.1492274050389212	9670	4
cg16082058	9	100265072	2.371796430929045e-4	2.9325903131032893e-4	0.4186464031429152	1.701927615030431	0.6365053277440273	9700	4
cg16082141	12	130963430	-1.5146882472221162e-4	3.1085551708677706e-4	0.6260709778780599	1.5029786989651954	0.4716635574928444	5807	3
cg16082166	14	89259075	1.5537049731841333e-5	1.7176097408164355e-4	0.9279237514940166	10.162388725602748	0.017235028847653655	9683	4
cg16082253	11	6518108	5.782468363059798e-4	8.290464055021994e-4	0.48549977306159314	0.7739697474587669	0.8556824518250385	9697	4
cg16082336	14	21539712	2.347796861795776e-4	1.7440403923817826e-4	0.17824362926178824	0.9159601068062317	0.8215746594858588	9702	4
cg16082401	19	46181221	2.366531642210396e-4	4.80317901278792e-4	0.6222237915968902	1.9035564369325897	0.5926631480646263	9705	4
cg16082503	11	5616902	2.5268102094012283e-4	7.038916864679507e-4	0.7196121944440427	0.19965644075965785	0.9776447409178174	9681	4
cg16082606	14	105486648	-0.0010057594910456247	4.620672241831251e-4	0.02950655135130314	3.071627320460114	0.3807129549500304	9685	4
cg16082620	17	4495735	7.046032519392735e-4	5.650207145116552e-4	0.2123829479084602	1.1616425111085544	0.7622179432973588	9706	4
cg16082644	11	59324522	4.3411466083830214e-4	5.500054744163951e-4	0.4299416376065885	4.606420191893726	0.20299201644390133	9702	4
cg16082737	14	58711570	-4.337649650858179e-4	2.2819839559439834e-4	0.05732508202953712	1.3938218544433036	0.7069835599108898	9704	4
cg16082877	14	103011332	-2.117664366988033e-4	3.1052354641444575e-4	0.49526058077094715	2.4507340965568587	0.48426036188707533	9687	4
cg16083044	6	168788815	-0.0020654249546110553	0.0016119447046733094	0.20007955579276376	0.20473827887083784	0.9768207771086782	9656	4
cg16083202	7	127490737	-1.1181291610424377e-4	9.48127304200104e-4	0.9061229026500992	1.3969446230151963	0.7062510846610646	9669	4
cg16083429	3	49237500	-0.0021061133926840187	0.0014254471522193544	0.13953879729530394	0.45601002222081155	0.7961202703788869	5809	3
cg16083439	6	108615723	2.3399441915920375e-4	0.0011472483393624008	0.838383634727771	10.5592893695104	0.014364050051211864	9706	4
cg16083447	2	99226287	1.7344786738752739e-4	3.6894648795507374e-4	0.638271717054997	9.218541202405932	0.026522044229542935	9706	4
cg16083711	12	14109211	0.0017214155497502462	0.0011760350984867018	0.14326362247151136	4.131209608234504	0.24763998517421565	9692	4
cg16083800	9	129987134	9.411952346556524e-5	3.5402429736059707e-4	0.7903500260860963	1.077429383408336	0.7825253231508088	9700	4
cg16083838	11	2889809	-2.8157389239610295e-4	2.9289539153421867e-4	0.3363780899231933	0.3499298662130664	0.9503800122772685	9681	4
cg16083849	15	59063210	1.8160927229548548e-4	2.2521581363888537e-4	0.42002442923144007	9.27882758679813	0.02580448842931322	9695	4
cg16084014	7	114585003	-6.420509362430118e-4	6.839534853338318e-4	0.34786692304706485	0.6390340056696153	0.88744112345194	9704	4
cg16084133	22	28074146	0.0011964472217004265	9.077233697991401e-4	0.18747863793895303	4.273949635973875	0.23336162502285537	9705	4
cg16084190	11	61716821	0.0015633570530016576	9.600765881829394e-4	0.10344708630192151	8.068362931298948	0.04461977768159558	9632	4
cg16084313	10	24740895	0.001115492986682399	7.499911079182029e-4	0.13692460833307463	7.286044024912354	0.06331839802513632	9706	4
cg16084363	7	38331753	8.04383103702115e-4	6.63221499130275e-4	0.22519011062394365	1.9384667751506333	0.5852758601515695	9703	4
cg16084416	4	73012174	-1.8473304086805253e-4	7.713835381485167e-4	0.810731281069731	5.125211179175734	0.16285483846456272	9705	4
cg16084788	1	9086146	1.4637835929901747e-4	4.1950191307220174e-4	0.7271390761490024	5.462409374628093	0.1409043204839633	9704	4
cg16084830	10	134734693	-4.622006724446124e-4	5.796809897357145e-4	0.42525576677279936	1.0980004801783008	0.7775567974795768	9699	4
cg16084842	5	64064841	1.517315017698858e-4	1.5851208298931708e-4	0.3384544234381525	1.7419012113413752	0.6276587255443408	9698	4
cg16084872	21	42879074	5.554950605534127e-4	4.468281196791887e-4	0.21379550960026553	2.5211776624285323	0.47147596041262463	9701	4
cg16085042	12	104323957	9.293408799933209e-5	1.582648466432908e-4	0.5570652763793544	1.4812714137686895	0.6865995750312277	9700	4
cg16085171	12	123569118	-9.727197763685724e-5	5.209705614820061e-4	0.8518856610308216	2.964618491252543	0.39711254009453784	9706	4
cg16085178	6	135818824	-5.2179250024723984e-5	1.599401082114007e-4	0.7442409392412712	2.74069619521593	0.4333556448287878	9608	4
cg16085276	22	42486956	2.1040670379176814e-4	1.8586024832472817e-4	0.25760524946260493	3.249528017044609	0.35472940725718344	9706	4
cg16085374	2	236486327	3.793610950829053e-4	0.0014918183353383235	0.799268101670121	0.4443623044248877	0.930933241651531	9706	4
cg16085531	16	54322938	-2.5059715662503575e-5	5.534533700353312e-4	0.9638850691076701	1.1010786185615138	0.7768137071940415	9704	4
cg16085553	18	74958286	-0.001056014082437002	6.57524337105476e-4	0.10826388651544656	0.7247398219599187	0.8673700380969066	9703	4
cg16085568	12	103311088	-1.7830653480169879e-4	5.907963294681457e-4	0.7627991078885297	0.6682908508957731	0.8806356822136763	9706	4
cg16085611	12	110841331	6.0421770848900786e-5	1.7470169143450756e-4	0.7294503234861468	0.02980667488059405	0.998643533886687	9704	4
cg16085649	15	86186011	4.051161208026265e-4	4.6987945814391146e-4	0.3885938019729977	0.6079574936702193	0.8946082952380956	9704	4
cg16085687	2	208101135	9.453437385904509e-4	6.880238694185933e-4	0.16944215980978322	1.5762180829042307	0.6647941503448136	9705	4
cg16085695	2	209120094	1.018587412513913e-4	3.5339298634648204e-4	0.7731700778816633	2.8657551671722503	0.41278951885613063	9694	4
cg16085744	13	114744531	2.4271165285682486e-4	4.577610241883028e-4	0.5959630366073623	0.1181769968063927	0.9895702662153852	9702	4
cg16086007	17	72855588	1.2834997414940062e-4	2.696561198675409e-4	0.6340911252599214	2.4468720904428	0.4849690401649543	9705	4
cg16086109	15	45423543	-5.583363941718434e-5	4.1780626025791125e-4	0.8936910174640323	2.459296422519766	0.4826920619058233	9703	4
cg16086130	15	101419275	-7.476573207436915e-4	6.637091994802242e-4	0.2599610108273884	0.9166870371177727	0.8213990895572743	9679	4
cg16086185	12	133324413	-2.193152915557424e-4	2.6028342828642823e-4	0.399451170363572	2.006627970618007	0.5710321846782755	9654	4
cg16086237	12	130927256	-7.848129081693824e-4	9.825092532486637e-4	0.4244155298544786	1.6315016114223322	0.6522683208435467	9702	4
cg16086269	7	1991495	3.4982829296984126e-4	4.2223474770359707e-4	0.4073782721652285	11.90581984283697	0.007712844618797961	9699	4
cg16086310	21	33031992	-4.625912032825496e-5	1.5088061258926015e-4	0.7591522708339774	2.208666746698973	0.5302433104537998	9618	4
cg16086373	18	5890838	1.5972111370544993e-4	3.121553283548162e-4	0.6088806471716088	3.3100035062658324	0.34625276799305094	9684	4
cg16086416	5	3339474	0.0011018701370669737	7.955077486851748e-4	0.1660171438895185	1.6121343796356602	0.6566415710936737	9704	4
cg16086469	7	24860015	2.7828213167960126e-5	4.388037560557896e-4	0.9494333700587458	4.809491291434972	0.1862905870332535	9660	4
cg16086559	15	96911531	3.907447064267061e-4	7.585379576674081e-4	0.6064630569259816	5.869794258168189	0.11811974461157562	9638	4
cg16086570	5	141924566	-9.410119538582159e-4	3.9067015322067527e-4	0.01600891785335666	1.6081245928854144	0.6575490290708372	9706	4
cg16086579	12	132562626	3.1741370238938684e-4	0.00071937488042327405	0.659042548301382	0.4518922922608233	0.9293259552565695	9693	4
cg16086588	14	96651424	3.207556218225998e-4	5.469021039984955e-4	0.557542586034993	2.655091183964987	0.44791310193075395	9634	4
cg16086782	11	70741332	-1.1760227688941303e-4	1.6568990037918303e-4	0.4778446931881803	3.7815003971497143	0.28604529028734477	9676	4
cg16086925	11	105948605	-2.8258113306882555e-4	1.8479731243567979e-4	0.12622951202429303	4.062162811855692	0.2548294339575808	9700	4
cg16087023	5	153825786	1.990354928102563e-4	2.2766525524650855e-4	0.38198417065262585	1.7151544370620289	0.6335698897860932	9618	4
cg16087093	5	169533347	-2.92322737314561e-5	2.9839139817532025e-4	0.9219591264932153	0.20347062177816938	0.9770270856160134	9688	4
cg16087101	21	46266030	3.830938275300749e-4	3.202306868022629e-4	0.23157724674040095	2.5520317759031013	0.46596111857260425	9700	4
cg16087263	1	20465218	-1.1901929269346439e-4	5.662476208692319e-4	0.833519790313618	3.1760309127696513	0.36527282495021035	9702	4
cg16087267	5	32313494	2.78489068715999e-4	2.7539108147076497e-4	0.3118970725467921	0.6314585929839509	0.8891943750855581	9700	4
cg16087382	5	6605116	-1.4835238100173397e-4	5.475109474417972e-4	0.7864234622111782	0.2174243227870542	0.9747285784444066	9704	4
cg16087412	17	21281017	-0.0010973444791419784	8.322080449770544e-4	0.18730490306693567	2.7560366980293427	0.43078828384273443	9706	4
cg16087430	6	96969667	6.141488230470462e-5	1.0876840382893257e-4	0.5723193356212823	1.2452366947141056	0.7421763650974552	9570	4
cg16087432	13	114883769	-6.939722269771497e-4	7.822478442607704e-4	0.3749974237511456	7.232676440821418	0.06483998165589039	9696	4
cg16087447	12	42983805	-4.2237194329682536e-4	8.038662125642754e-4	0.5992873124983578	0.9881535124747092	0.8041184263474896	9685	4
cg16087457	17	73893198	2.67467098122554e-4	1.5273993461597642e-4	0.07992395218215383	2.347108273012627	0.503556329702337	9680	4
cg16087482	17	79683232	-5.1230005473704995e-5	2.668455569846344e-4	0.8477549496193904	4.207659117292077	0.23989618023258028	9689	4
cg16087527	10	978019	2.026316861884683e-4	2.1829441954444674e-4	0.3532781620322812	4.361635141509293	0.11294914896036354	5808	3
cg16087541	7	115862648	2.2856502405917085e-4	5.113487341549156e-4	0.6548861584100746	1.4765867302989235	0.6876845470630916	9702	4
cg16087630	11	67890322	9.136507773449945e-5	4.6357750280045547e-4	0.8437594928004034	6.168956874943711	0.1036732849771808	9705	4
cg16087633	21	45702039	9.795706112256754e-5	3.888111822696004e-4	0.8010874969783468	0.19129076721009597	0.9789828677393116	9705	4
cg16087679	17	33771828	0.0011748723697790982	7.402795673839288e-4	0.11249774697908427	1.7659510061785013	0.622372256966894	9700	4
cg16087709	17	9132272	-8.40330973625671e-4	3.5369173051242345e-4	0.017506905179677207	2.054553104667663	0.5611615498620679	9705	4
cg16087826	5	131654574	-2.0773574244982343e-4	4.610593433492853e-4	0.6523053805574476	1.5528713331444572	0.6701224939456814	9702	4
cg16087940	10	129947807	5.080208956208205e-4	0.0022346315753250983	0.8201594576098427	3.8372981081049438	0.2795774412218229	9687	4
cg16088107	12	133066646	4.431198896359093e-4	1.9751340270619106e-4	0.02486505599932696	3.4286614319087954	0.33013303760600826	9580	4
cg16088116	21	44841560	-6.42009267030592e-4	4.409018744827417e-4	0.1453574251043629	2.647719515747955	0.44918504765380163	9706	4
cg16088123	6	27834606	-8.575753832405652e-4	4.13713478726475e-4	0.0381841266157545	1.2651595344611692	0.5312196088605657	5807	3
cg16088251	10	75936028	4.625098128708712e-4	3.0957528097904513e-4	0.13517195247494396	0.05880801751410145	0.9962732994179521	9634	4
cg16088273	10	131987259	2.577152787356899e-4	6.039871329022821e-4	0.6696051242849048	7.1912970730413495	0.06604408510390508	9703	4
cg16088307	3	185216883	2.251845842733371e-5	2.115018555575854e-4	0.9152099972893422	5.185452197561752	0.15871032022575876	9674	4
cg16088380	13	114750991	3.7251737835073144e-4	3.353097668694926e-4	0.26658346217007095	5.8720288283070445	0.11800503373567763	9692	4
cg16088539	6	44044443	-1.634228469898976e-4	5.900730571422201e-4	0.7818157483901115	7.5415444973574814	0.05650054996046098	9698	4
cg16088692	2	170440797	-1.2184117156448567e-5	1.1823898677955267e-4	0.9179260428379744	2.762072818255157	0.4297815214078516	9697	4
cg16089031	7	1523975	-0.0016358279317274633	0.0012781767646330008	0.20061072025291773	3.7658991478175374	0.15214069307598965	5771	3
cg16089233	7	129461722	3.0439595516747235e-4	5.883367334847676e-4	0.6048881945787816	2.825837157461654	0.41926430319093677	9672	4
cg16089347	6	36431452	-0.0011145392142697299	7.578157453435641e-4	0.14136526956609316	2.3775018521832108	0.3046014963296919	5809	3
cg16089416	5	126114228	-2.735412605721297e-5	1.8152779011646947e-4	0.8802215511044037	5.154259669809319	0.16084377007530712	9704	4
cg16089796	2	128382383	-3.0329302970582786e-4	4.6712655184131066e-4	0.516161419690963	1.5091303978201105	0.68016464826215	9705	4
cg16089935	12	6798756	2.6373876457633923e-5	1.3981552821021754e-4	0.8503801645394363	2.6650496282095775	0.44619945547805007	9653	4
cg16090192	5	74063324	-1.0350207210646408e-4	2.5675127031037754e-4	0.6868585155841229	2.1756374854371416	0.5367629545943847	9663	4
cg16090205	8	103666913	1.7135232682681948e-4	1.265316581584238e-4	0.17566462542905115	2.0212046610566112	0.5680172833366455	9653	4
cg16090273	5	149737303	-8.659511109359852e-5	1.0677239768876015e-4	0.4173511674887786	2.6690333991118633	0.44551542002648475	9702	4
cg16090330	5	66935090	3.3764327691545947e-4	9.131354377835376e-4	0.7115594303874578	2.2466160671154936	0.5228249167652321	9705	4
cg16090347	10	124906421	-1.1400654454082816e-5	2.1913825428557587e-4	0.958508821352333	4.821793868176468	0.1853211264797704	9690	4
cg16090375	4	170913579	-4.0378989428339147e-4	5.578641431762116e-4	0.46917991407005616	1.512060948044119	0.6794894805884554	9700	4
cg16090392	4	87928170	-8.442323952422728e-5	1.8651241434787343e-4	0.650806985610574	5.76195437181679	0.12378381829309357	9683	4
cg16090599	11	45105153	-2.3179255872436824e-4	4.595965475416871e-4	0.6140230298300102	1.0665912460716576	0.7851445866644308	9699	4
cg16090764	2	88367252	7.804214457234392e-4	5.295292694628023e-4	0.14053483372772332	10.574223384499671	0.005056343465178083	5809	3
cg16090790	6	113674867	-2.837146350429053e-4	8.53059134300286e-4	0.7394476005266475	0.6499830507143194	0.7225334768292826	5808	3
cg16090881	6	33246043	-0.0010858478785697482	5.680971763420985e-4	0.05595614979463986	2.1423473278486234	0.5433932293157436	9701	4
cg16090885	14	103851545	-2.589497294781322e-5	1.2269654993872782e-4	0.8328491072551905	0.46728818451289544	0.9260169846965942	9694	4
cg16091162	4	71850401	-8.202511658648845e-4	7.364497665090215e-4	0.26536883327528915	2.5138519360475917	0.47279292893382585	9685	4
cg16091269	3	197183271	-1.3590483062036687e-4	2.3117049786409516e-4	0.5566003023124261	2.9822688813255276	0.3943670527771203	9705	4
cg16091292	11	558659	-5.241709292298119e-4	4.0690208961927587e-4	0.19767664503133187	1.0648627338842045	0.7855624033647357	9693	4
cg16091319	1	193028569	-8.802395974582577e-6	1.7472410694659315e-4	0.9598205066578499	2.4631189861893463	0.4819931950155487	9706	4
cg16091543	12	123718047	6.62098126038284e-5	2.0908131475087064e-4	0.751493896090201	2.5286430105431106	0.4701368826142388	9652	4
cg16091553	4	46126245	0.0018810653775188553	0.002995162399912361	0.529981327117621	0.3796810582724331	0.8270910203465057	5809	3
cg16091741	10	23387519	-1.133526607443828e-4	6.148137925001362e-4	0.8537239150771109	0.3721946411227737	0.9459245952530497	9703	4
cg16091766	2	160139541	-3.374017305241292e-5	7.655068393698267e-4	0.9648441424630125	4.057981103840835	0.2552708999438705	9650	4
cg16091845	4	144434637	8.084366077744535e-5	1.5351784828755854e-4	0.5984661351926105	0.2594218402176841	0.9674702719472269	9705	4
cg16091920	14	102685399	-3.4659036166570896e-4	4.195319580115199e-4	0.40872707253031804	3.4712618718086112	0.32450853153384646	9705	4
cg16091952	5	178488100	-1.802644151942007e-4	5.595922483449824e-4	0.7473501990848217	5.943356381878021	0.11439881758536574	9693	4
cg16091981	1	17634543	4.236019201070824e-4	3.232389828357259e-4	0.1900296381046101	0.4978287970513998	0.9193681559113831	9705	4
cg16091995	2	202484320	4.5599624660653604e-4	0.0010331755207225396	0.6589566698787821	0.9323487289718528	0.8176151228893291	9702	4
cg16092017	5	134827643	-4.4028330062455495e-5	7.788498357799102e-4	0.9549196495060781	4.895649160308674	0.1795996490169674	9705	4
cg16092018	15	40531352	-1.9126903073825557e-4	2.317447504503626e-4	0.4091765841398538	1.8644044123321815	0.6010210823369683	9691	4
cg16092038	5	134802115	-1.1678913063197435e-5	1.520740043825384e-4	0.9387845887738481	1.736439895520117	0.6288629911767372	9704	4
cg16092069	14	105608973	-3.143970608275782e-4	7.135030133245786e-4	0.6594745603532937	1.0539836659691737	0.7881925787924492	9692	4
cg16092330	14	105864430	-4.381024439940378e-4	2.984519843617686e-4	0.14212704065123777	1.0349197553541645	0.7928032422467614	9704	4
cg16092370	5	135285974	-3.1818528517651724e-4	6.807359578136178e-4	0.6402039517123029	3.9799508330418853	0.2636372321304059	9622	4
cg16092390	22	36720207	-6.147365955195705e-5	4.1282619832976833e-4	0.8816252039648762	1.199806853149979	0.7530506366239924	9703	4
cg16092645	19	3971417	-1.0342856002904473e-4	3.285576036638698e-4	0.7529166862047858	1.3502009952557958	0.7172482569584971	9687	4
cg16092773	10	111767594	-2.6717533581178715e-4	4.253778471222589e-4	0.5299453473075186	0.5210525393426372	0.7706459114953411	5806	3
cg16092786	11	32455735	2.7896524117516106e-4	4.352162372195215e-4	0.521535173456185	1.9022701589804556	0.5929365125029509	9706	4
cg16092829	2	2336971	-0.001936296491174538	0.0017377629391451255	0.26517339781663646	6.160097098471756	0.1040756988215656	9706	4
cg16092834	4	113066298	-0.0013380151497111074	4.5880444105772874e-4	0.00354200434557149	1.2171240574235567	0.7489002533049756	9705	4
cg16092895	12	54982717	-0.0010011851130806383	4.163687120138319e-4	0.01619178166803686	0.9184972638481721	0.8209618542290062	9703	4
cg16092956	4	185747098	-3.583144223308516e-4	2.8693169477931544e-4	0.21174572882283516	1.6918866225952307	0.638739089250499	9704	4
cg16092991	4	15004611	-3.590753587388653e-4	1.8247953263764483e-4	0.049096015890316036	4.599747032183218	0.20356378361348776	9705	4
cg16093048	17	20059054	4.591458748334599e-4	1.842493827032319e-4	0.012703299984921217	4.500457072765595	0.21224952113622814	9701	4
cg16093065	22	40720633	-0.0016235372816901133	8.068479272559473e-4	0.04419913504802709	1.8860034786613946	0.5964007502209605	9678	4
cg16093173	14	63174831	5.543861453608416e-4	5.185489174872267e-4	0.28501983490601124	2.5044198017214083	0.4744928557267196	9706	4
cg16093296	10	131660649	-5.01242988264217e-5	5.343846067512071e-4	0.9252694844588382	1.1448342218439223	0.7662634105647971	9705	4
cg16093537	10	81924880	7.187904148281948e-5	3.609003245484313e-4	0.8421329652234785	1.07091864912285	0.7840986650312032	9700	4
cg16093580	17	47992380	2.379542889117061e-6	6.283902317915211e-4	0.9969786354091549	0.29506081201558204	0.9609547160023421	9705	4
cg16093752	17	79989682	-1.0677882437253477e-4	1.7373828455935998e-4	0.5388216721392028	5.541834243348502	0.1361577676069995	9585	4
cg16093876	9	97021966	-8.143581533359051e-5	4.708572148037448e-4	0.8626889598685195	12.230932160181949	0.006632533332675848	9699	4
cg16094026	17	80740537	-9.507706860923794e-4	4.3289723155464846e-4	0.028070726179481417	4.126018169814865	0.24817403631612303	9689	4
cg16094145	12	719491	-1.6785130025443587e-6	1.9866006719397933e-4	0.9932586166193267	3.4491635962846097	0.32741553098257653	9693	4
cg16094293	11	18748134	-4.0354042856193575e-4	7.240125031106184e-4	0.5772769416678422	1.1272740415993048	0.5691353379806273	5805	3
cg16094298	11	43601285	-2.1119537998335778e-4	2.6583351817302525e-4	0.4269248775329361	3.66758940952825	0.29966790853752845	9677	4
cg16094352	14	24642317	4.825507262123367e-4	7.718761136209037e-4	0.531862094103251	0.2950872106522365	0.9609497799183935	9706	4
cg16094412	1	6266029	8.859391833820069e-5	1.341475753237637e-4	0.5089834963286168	0.3737413597090706	0.9456118663230259	9697	4
cg16094511	14	69262103	3.355356839651923e-4	4.053516009883229e-4	0.40780385688302084	4.975229561344056	0.17361996930193913	9647	4
cg16094520	17	18267123	1.5775187010159077e-4	1.5821507726876467e-4	0.3187294199910886	2.425039707009504	0.4889905102889901	9704	4
cg16094925	1	193028456	-2.461875842471782e-4	2.289685900259994e-4	0.28228410801563486	0.009889354404891595	0.9950675275893341	5746	3
cg16095155	6	31127863	-1.0914273010045518e-4	4.909527736720549e-4	0.8240741234043379	2.7838571019652045	0.4261642243925061	9702	4
cg16095355	12	130750236	-8.862046998913847e-4	3.7147835446554005e-4	0.017050544942263022	1.0516497277216357	0.788756943079099	9581	4
cg16095411	17	55762444	1.3186833053594084e-4	7.241416797926938e-4	0.8555019397167153	1.2840932947242099	0.7329137022948172	9704	4
cg16095440	1	1004775	3.068471278187758e-5	1.4236619731617024e-4	0.8293512432460848	1.7956056984426962	0.615891651677826	9620	4
cg16095464	12	24228975	0.001799987284743547	9.690951915080819e-4	0.06325575168730878	0.8668010248531375	0.8334311789470666	9657	4
cg16095542	1	155023359	1.353506588942919e-4	1.4934871246612938e-4	0.36479153859029917	1.5787149818782533	0.6642256266240889	9654	4
cg16095551	6	155816164	5.339497693309103e-4	8.532680881259477e-4	0.5314656597499396	3.2302709272673424	0.1988637298126773	5809	3
cg16095593	1	249154759	3.134101147417038e-4	4.255990619820301e-4	0.46148878347517147	4.634147394174562	0.20063224264838314	9704	4
cg16095615	11	94277451	-1.4373511299297403e-4	1.3008937923000732e-4	0.26920506148339707	2.8972104568745087	0.40774631458156047	9681	4
cg16095660	11	3822594	-2.2550291577797766e-4	0.001228832063268066	0.8543979089948668	0.8096289438717901	0.6671005652545976	5640	3
cg16095767	12	122110467	1.5728968263928038e-4	1.9429115709796937e-4	0.41819507773317655	1.2108849407402875	0.7503948546226022	9705	4
cg16095795	2	220408224	-5.062378808758939e-6	2.0879868757971547e-4	0.9806569751670005	2.276461111560541	0.5170453257102816	9703	4
cg16095951	6	108455178	1.9059187906071568e-4	1.4970740481082183e-4	0.20298402363723617	5.279194163566151	0.15245816190378644	9684	4
cg16096063	2	236720238	-0.0015549418501106943	7.068643059657963e-4	0.02782292064365839	1.8824299716263524	0.5971635624580803	9704	4
cg16096084	4	76570006	-0.003619	0.0018229999999999998	0.04712342005254847	0	NA	1088	1
cg16096096	2	64246349	5.273606755664711e-4	3.0052300889817335e-4	0.0792918727003221	4.873035576855694	0.1813337017606321	9703	4
cg16096172	6	46924482	-1.8689525740589913e-4	9.60795072523823e-4	0.8457675963242293	4.4449585031406595	0.2172527223555394	9698	4
cg16096176	2	236826207	-5.059351655861162e-4	5.884965115058484e-4	0.3899500175180716	2.417388081247939	0.4904060447584083	9663	4
cg16096308	5	137072504	-4.1653921007435245e-4	3.99083347439612e-4	0.2966057478204108	4.546211363056071	0.20820519189995215	9703	4
cg16096311	1	151693261	1.2536895526269884e-5	2.457976886106735e-4	0.9593215868251257	2.5954797623306143	0.4582825540710711	9706	4
cg16096432	1	54776890	8.760746188224727e-4	4.975678684133773e-4	0.07828685364009795	5.897834475419473	0.11668798828686182	9704	4
cg16096487	14	96655464	-0.0012262045937232165	0.001527637572642302	0.4221595389496812	0.981011985010632	0.805846361278578	9702	4
cg16096531	12	53722216	-3.431061197217534e-4	8.326153749509375e-4	0.6802790479024765	1.067475935595613	0.784930747824505	9704	4
cg16096631	1	42092165	3.2943944574860713e-4	3.7384233887087455e-4	0.37819571663986784	2.1230043312308617	0.5472728682234649	9703	4
cg16096717	1	117375409	8.887731373213746e-4	7.560663322174524e-4	0.23978566035708337	3.5425583927106468	0.3152842431176965	9703	4
cg16096766	13	52419714	4.370493828191826e-4	8.70927492173459e-4	0.6157937000753047	2.1478291238057485	0.5422973682398441	9700	4
cg16096796	11	8290295	-1.14602699474691e-4	3.731998935450027e-4	0.7587815092873696	10.671785506324145	0.01363973091713969	9702	4
cg16096865	14	89261587	-0.0011167403814764875	4.2586381997204335e-4	0.008733990532029067	4.2541475348566715	0.23529629490401355	9704	4
cg16097041	1	154965544	-2.2783573543212223e-4	6.016983545196011e-4	0.7049445121523823	1.0475977202161215	0.78973682579151006	9704	4
cg16097051	12	124068991	2.613397735933748e-5	1.9962474721850042e-4	0.8958421380676459	0.8958785448249493	0.8264222955705738	9698	4
cg16097124	14	75642688	3.3263787989629923e-5	7.799563932776113e-4	0.9659819194965513	4.2244561283067545	0.23822474073620709	9702	4
cg16097191	1	9262511	-3.1625896485130745e-4	0.0011348332512742861	0.7804879544200738	2.960347309320418	0.3977793331865722	9698	4
cg16097205	17	60771270	4.242685024809821e-4	5.074595729994218e-4	0.4031190968018242	1.6933331168831651	0.6384170122929607	9702	4
cg16097329	1	3384827	-4.3566235916784555e-4	3.9913391563041185e-4	0.2750444585441919	1.6096549137262233	0.6572026196265193	9703	4
cg16097330	5	171615472	-3.5858021329353344e-4	1.9881553991912896e-4	0.07129679353860281	1.0347875647095763	0.7928352190201282	9705	4
cg16097349	2	11699294	-2.75883554845345e-4	5.721777259348334e-4	0.6296893815482605	0.8173834752269982	0.8453047764347354	9701	4
cg16097357	17	73584360	5.997500136107249e-4	2.3678951830442382e-4	0.011314251580851996	4.819596371233302	0.18549394590065013	9705	4
cg16097596	5	180670058	2.4033869732519993e-6	3.52466351825283e-4	0.9945594508821404	4.838934112174048	0.1839783074000652	9690	4
cg16097655	5	131991765	2.573876552696201e-4	5.867213099918204e-4	0.6608875526206501	7.859960037014534	0.04899633051876816	9706	4
cg16097772	12	69742232	-5.080347378970331e-4	4.755153897609491e-4	0.28534571582488605	0.3710515815161579	0.9461554470711738	9706	4
cg16097858	2	46765700	-6.877831294495408e-4	5.585217554075875e-4	0.21816028590953543	1.7053842705096538	0.6357374132007401	9698	4
cg16097955	6	4905378	3.074273274338515e-4	4.0590004307633986e-4	0.4488122705398726	7.268270825492655	0.06382125319224018	9700	4
cg16098064	2	43823287	3.305251177836054e-4	2.57937311082332e-4	0.20004742336736245	0.1246568793942162	0.9887225789450188	9624	4
cg16098170	19	2255848	-4.7825443133351383e-4	4.817490571099744e-4	0.3208337699774319	3.831377142550653	0.2802574773794677	9705	4
cg16098304	2	242737151	-4.750697096881659e-4	5.682547599119575e-4	0.40314626004486487	2.001711517396369	0.5720515486282902	9700	4
cg16098531	11	3014056	4.2361666358485886e-4	1.994118315400233e-4	0.03364250540732404	1.580482294876407	0.6638233809175915	9701	4
cg16098545	12	26492312	-1.1322389555892454e-4	7.295935421917868e-4	0.8766733968602174	0.9281230914313553	0.8186362986810386	9701	4
cg16098726	3	128778738	-8.554343932191185e-4	5.800170978298372e-4	0.14025464797185624	0.6185416033185127	0.8921748864413438	9704	4
cg16098762	14	100150722	3.0597423243308583e-4	2.0406416190678944e-4	0.13376934973133164	8.885040386078742	0.030859035827482412	9701	4
cg16098780	10	81107244	-3.760978457060345e-5	2.651173993400692e-4	0.8871899039224982	0.5607736660975101	0.9053506196483475	9669	4
cg16098923	2	88927231	2.495875705938154e-4	2.2911067480368025e-4	0.27598830267096364	6.989981383403194	0.07221778634956803	9678	4
cg16098955	2	55172992	3.734961113970242e-4	5.53947010627595e-4	0.5001554392688652	0.8459460391425775	0.8384486759309304	9699	4
cg16098981	20	24449865	-5.728658018467925e-4	3.31251357532744e-4	0.08373768977235475	1.3048661285472358	0.7279778914262169	9706	4
cg16099036	1	204042772	-2.5042804762698154e-4	2.432520803437803e-4	0.30324472009327263	3.7766995343474683	0.28660802338824454	9698	4
cg16099107	12	65514473	1.927911835168543e-4	5.819714896882888e-4	0.7404386184217553	1.2759080370749416	0.7348617453416606	9702	4
cg16099169	2	106886729	7.757084174918354e-4	0.0013945249488719802	0.5780380439613015	3.086315422153279	0.3785075483865279	9703	4
cg16099210	10	119001250	-5.297461994128859e-4	3.100053968139442e-4	0.08748263689594703	3.01059238042684	0.22195154421998284	5809	3
cg16099282	17	76405645	-6.084544441963135e-4	5.169044550044804e-4	0.23915080041160322	4.161375252108962	0.24455751729384895	9704	4
cg16099353	2	174420384	-6.732628829028939e-4	7.93346414084968e-4	0.3960834788627557	0.6696814885859825	0.8803109210466015	9692	4
cg16099404	2	202336282	-2.0304885649258094e-6	6.341461140029618e-4	0.9974452375047645	1.9106432028373481	0.5911585401991314	9705	4
cg16099476	8	94928768	-2.2103156073300696e-4	1.8314353967181646e-4	0.2274798635161146	3.913583972036071	0.27094796652824343	9702	4
cg16099496	7	139476910	6.387322034458413e-5	3.897192856196543e-4	0.8698134436785643	1.2857754703281985	0.5257719396031797	5800	3
cg16099599	11	93583650	-0.0013510618671360292	7.942888688382994e-4	0.08894854268937509	5.5205966536737385	0.13741188630027676	9682	4
cg16099624	1	17382976	6.232078857260852e-4	5.07468756461768e-4	0.21942015169463547	1.1407939491723573	0.767236492693476	9702	4
cg16099687	12	96839959	2.8861405843446425e-5	3.038899271068374e-4	0.924336095635967	2.2193874494303314	0.5281397506950065	9704	4
cg16099707	21	47518068	2.5927130349555897e-4	2.546311931937629e-4	0.30857205480914435	3.822387193052987	0.14790374380146448	5805	3
cg16099804	5	83680253	7.340556726189849e-4	4.007380122495097e-4	0.06698725528239499	2.29511160284857	0.5134580409291755	9689	4
cg16099846	1	155860261	9.518751841732323e-4	7.736445645145928e-4	0.21855562059408484	5.917148593497856	0.1157114436883118	9697	4
cg16099871	8	13296183	-6.279073392654612e-4	0.0013346471970239213	0.6380214718744767	0.25716753584722435	0.9678719627403999	9691	4
cg16100063	1	10690011	-4.259834494357403e-4	2.398197163218385e-4	0.07568919350446365	2.8786394932281363	0.4107175209083685	9695	4
cg16100120	2	56150475	-3.386465068686902e-4	4.0161268947867877e-4	0.3991072878110556	1.7224872683920378	0.6319459880719536	9704	4
cg16100135	8	128750586	1.0635960628138808e-4	1.5686727456153406e-4	0.4977571661187972	1.0083945199078208	0.7992207407152805	9706	4
cg16100244	15	93121689	-4.6383295316046366e-4	4.328033987520622e-4	0.28385734348372205	2.783015262180345	0.42630354477547455	9706	4
cg16100355	13	113648607	1.729599773961496e-5	3.5473373848265137e-4	0.9611124003401644	1.1849813209919593	0.7566086191014956	9669	4
cg16100392	6	132931717	-1.025743602089051e-4	9.31111079695654e-4	0.912279789922325	5.826261486008923	0.12037581881474702	9704	4
cg16100446	15	77980349	-2.5802515044621473e-4	6.715721796018376e-4	0.7008223620695782	0.5414046281227143	0.9097052521189076	9699	4
cg16100476	6	53517117	4.023354152758984e-4	9.897923450739876e-4	0.6843865182314082	5.362698633815181	0.14708532104831887	9677	4
cg16100486	6	167263401	-8.569318772146015e-4	6.137279118625893e-4	0.1626322204841411	0.4183433495879265	0.9364276579138009	9698	4
cg16100530	15	84146864	2.1294218182921364e-4	4.4922116856672154e-4	0.6354818933947917	9.08066172320179	0.028237447560418145	9704	4
cg16100555	14	74416980	1.2070081190397202e-4	1.1349244373110872e-4	0.28754888335971207	1.6153728901550468	0.6559091652248501	9664	4
cg16100690	12	7260877	4.3106880577661993e-5	1.5992892284671917e-4	0.7875159033731074	1.4944771786130917	0.6835455800453831	9704	4
cg16100721	11	102300650	-6.38734084896869e-4	4.295230043346561e-4	0.13699428834302732	6.7064926341912265	0.0818651600145664	9701	4
cg16100749	17	78972049	-3.970377104937279e-4	4.605923714173141e-4	0.3886790515650291	1.6148051809818216	0.6560375229711348	9702	4
cg16100845	8	49572393	-7.79999891507524e-4	0.0014576806793806373	0.592583100699323	5.02523227941254	0.024980574746581767	1312	2
cg16101008	1	10698719	0.0011364234529805642	0.0021560601390402958	0.5981356917621207	1.2892413025970046	0.7316894074887936	9695	4
cg16101077	10	129676142	1.1833416671264766e-4	8.253378078397589e-4	0.8859927261872943	3.8165252324921095	0.28196981147420547	9695	4
cg16101080	6	32126315	-5.863253992558877e-4	4.7074642364784843e-4	0.21293964338658888	5.3803465518146565	0.1459729702492204	9700	4
cg16101101	1	153643504	-2.691088228977009e-4	2.790008864916219e-4	0.3347729153147124	2.480024878268127	0.478911853789383	9573	4
cg16101118	8	142321904	8.426676388390884e-4	4.811240174617148e-4	0.07986736126276821	2.2722425372016977	0.5178593462600896	9692	4
cg16101148	12	59990794	2.8515101794243826e-4	1.6780238807827464e-4	0.0892577123340944	3.7164778094749664	0.29375177507763084	9702	4
cg16101257	8	146024039	7.57746837038635e-5	1.4275223978413157e-4	0.5955486664762233	2.023989834504335	0.5674424848740005	9690	4
cg16101278	6	6648823	1.8181007523887022e-4	0.0010974922060723244	0.8684248731966875	2.7204416573380037	0.25660410515340565	5800	3
cg16101346	1	186650479	-0.0021442775684679706	8.125766611890662e-4	0.00831848669597789	1.45969802653692	0.6916027446998612	9683	4
cg16101493	5	145717140	-7.052711347259222e-4	6.589767474188955e-4	0.28450592599632774	1.919910575043639	0.5891947945279528	9700	4
cg16101543	12	131162896	-1.3683771035350283e-4	8.45036225461773e-4	0.8713600513487462	3.284218743731498	0.34984514838283065	9699	4
cg16101572	14	21566698	1.2805322434066132e-4	1.2187029864271003e-4	0.2933809342607875	4.33318991067569	0.22766075824797236	9698	4
cg16101574	7	7291514	0.003103086699138581	0.0042669513808142635	0.4670805287172268	1.9337352641553736	0.5862734566160968	9699	4
cg16101601	2	217181663	3.8987427587546897e-4	4.8673449582063645e-4	0.42313171159524576	4.6974676447295565	0.1953385539297891	9701	4
cg16101703	5	65440440	-2.9015592851481512e-5	1.842358573734166e-4	0.8748574578984059	3.4022448796602514	0.33366369174050997	9678	4
cg16101739	1	170634330	-4.212521839230922e-4	4.3146877255792574e-4	0.3289052322810818	1.644224202600447	0.6494043633670995	9693	4
cg16101800	20	56136569	-8.840924535938865e-4	0.0011502183902565486	0.44211294320651284	0.32865015161034733	0.8484661612243011	5808	3
cg16101804	2	71194638	7.421180551111606e-5	0.0014587091269146724	0.9594251384621646	2.1956816926190554	0.33359057999892344	5785	3
cg16101806	5	10701439	1.2945599427701822e-4	4.8165036038041754e-4	0.7881021638162041	2.5808435027705303	0.4608578300908164	9702	4
cg16101902	1	179332148	-9.459955740325041e-4	6.979525313426415e-4	0.17529438674044442	5.005307869263054	0.1714088883773818	9647	4
cg16102016	17	8126456	1.8834781888723708e-6	8.937692593850319e-5	0.9831870817921389	6.230691241771834	0.10091039692350752	9685	4
cg16102024	12	127218981	-7.355467034748753e-4	0.001891940887345781	0.6974397081796959	0.9818522190245291	0.8056430669915975	9705	4
cg16102040	4	146685656	-0.001474649340346005	7.052461968515342e-4	0.03653066432775545	7.927641159879395	0.047531056611474616	9705	4
cg16102052	1	223196106	0.0012520247777059634	8.129239602927199e-4	0.12352381229393317	2.204637114268512	0.5310355819463761	9700	4
cg16102063	8	22298240	0.0010300707589524934	5.979062164084058e-4	0.0849253252870901	1.322261038414335	0.7238538826404571	9700	4
cg16102102	5	83017553	0.0019156708795797304	0.002583975554676752	0.45847172778802747	1.6935623628739025	0.638365977047284	9702	4
cg16102240	10	60898030	8.708875846743858e-4	0.0011981027090140763	0.4672940049918169	0.610388099077691	0.8940501921172805	9700	4
cg16102247	3	165555160	0.0010852070909948073	0.0012920498279266246	0.40095819064859806	0.6863399948747484	0.8764121200415262	9530	4
cg16102283	10	135087497	-4.649776537902335e-4	5.341754054006413e-4	0.3840497543913271	4.581755298667205	0.2051128026670678	9704	4
cg16102536	7	156981717	-0.001066529709489009	7.416771397001528e-4	0.15043482591987797	0.449749722498638	0.798616150333917	5802	3
cg16102706	1	235971858	-0.002717	0.001752	0.12094983954617647	0	NA	1088	1
cg16102778	6	30163098	-2.499028442338577e-4	4.80834943339062e-4	0.6032539501208896	3.6296668543593924	0.3043300492543373	9666	4
cg16102793	12	117484975	1.0145089717936638e-4	3.6738698215039344e-4	0.7824391678000994	3.4341466770611575	0.32940404661653505	9706	4
cg16102971	17	78424330	-7.80532771580735e-5	5.624663195607275e-4	0.8896321455769389	0.54511205002852825	0.9088744112497404	9701	4
cg16103098	14	101192374	0.0010745473982486367	0.0017596025435017888	0.5414139639296678	0.1536458867831586	0.6950752851038744	1333	2
cg16103159	22	26561575	-0.0012642603630644783	0.0010779374696998887	0.24085544170821374	2.370634111029998	0.49912448186082115	9703	4
cg16103203	1	32041507	-1.4597256641790525e-4	5.978729576236953e-4	0.80711220937156	1.126020655841729	0.7707965959795067	9705	4
cg16103275	6	290800	-4.327052863630393e-4	6.301937257122441e-4	0.4923205510679765	0.9484981015168525	0.622352235968611	5807	3
cg16103421	15	102068632	-0.0012680929973234534	7.748420149260094e-4	0.10171770349969561	5.412047728511491	0.1439948042316481	9656	4
cg16103595	1	19577740	2.5620937008304534e-4	1.4669214668555845e-4	0.08071045499661246	6.9514136618908635	0.07346261361689	9701	4
cg16103604	8	11284912	-5.658069351647296e-4	7.676050771158195e-4	0.4610573938546338	4.468627801552684	0.21510574421358306	9703	4
cg16103681	8	42752335	7.577919410898796e-5	1.4725468807621114e-4	0.6068233968124923	1.408294888349275	0.49453000902229105	5806	3
cg16103712	8	99023869	-2.0900617119173692e-4	4.653117563598198e-4	0.6533057877830133	4.267433343001242	0.23399665025988306	9679	4
cg16103732	13	86370663	2.5864615644941e-4	6.735881117397331e-4	0.7009912977892201	2.2424590257202315	0.5236337569317012	9662	4
cg16103834	6	28092269	-6.419890553339493e-5	1.5683173269659062e-4	0.682283595660934	4.762845598514938	0.19000951384882855	9705	4
cg16103959	1	200004529	-1.2295451368220646e-4	6.592083036913503e-4	0.8520382085597152	0.35247851579173983	0.9498744942581279	9700	4
cg16103990	10	26500721	0.0014029626099302578	7.022685051367934e-4	0.045742889548893266	2.459623445510671	0.4826322423355069	9697	4
cg16104076	5	40682069	-3.6220279835617804e-4	2.2066514243093994e-4	0.10071155809576095	1.8685290913357915	0.6001369602957234	9705	4
cg16104139	5	134829480	0.003107659797506312	0.0011198641870149922	0.0055196148814249295	0.6327310137545498	0.7287930226181623	5807	3
cg16104263	1	3394709	-6.30158752690176e-4	4.887593035761042e-4	0.19729282794424172	2.1339839337941937	0.5450682357572836	9660	4
cg16104276	1	44880317	-0.0017151470624544288	0.0012071833167426463	0.15537948620598527	2.2888356801688032	0.5146630677013865	9703	4
cg16104283	1	31381941	5.90103541039584e-4	4.4052458713357914e-4	0.1803925523273847	1.6052896001593808	0.6581910339588832	9700	4
cg16104371	4	1538525	-3.847174827429612e-5	5.921508173375468e-4	0.9481982766772238	2.832830661940889	0.4181238827040584	9662	4
cg16104384	22	49935689	-3.987342935165708e-4	2.359449123715202e-4	0.09103817849379231	3.7400796544583232	0.2909332250164548	9675	4
cg16104446	8	48873951	-6.620661123252641e-5	1.7848726917939645e-4	0.7106882990791278	0.30623313232880744	0.9588519654220953	9701	4
cg16104450	1	243645911	0.0013722183604908849	6.385517497735068e-4	0.031638043628353436	0.0072022135580314395	0.996405369429829	5806	3
cg16104481	1	150602200	-1.4947151830992246e-5	1.467933846961149e-4	0.9188960389275959	3.256842016255204	0.35369474340542223	9703	4
cg16104584	1	9149734	-0.0015791734886875409	5.492032978867009e-4	0.004035291479266292	9.048072289251131	0.0286585202006058	9704	4
cg16104837	15	77320672	2.561359869677133e-4	4.369653685652295e-4	0.5577612844706119	1.8623868116843358	0.6014538617426037	9700	4
cg16104869	1	111980075	3.3900295768473585e-4	4.635027535369911e-4	0.4645387599237079	8.757621843543383	0.0326931986972165	9703	4
cg16104915	7	27205217	1.3347846665719958e-5	1.6291541397008683e-4	0.9347014662865925	8.060991236731915	0.044767875510869415	9682	4
cg16105075	15	62682529	-1.2464707837894475e-4	1.787591615499511e-4	0.4856209657670603	6.8090819540614955	0.07823845621590723	9687	4
cg16105380	1	151042876	-1.4129874455052967e-4	1.783693580296846e-4	0.4282619174444359	0.7148367563682262	0.8697087699090853	9704	4
cg16105415	7	158962557	-3.608870467830985e-4	5.132000140433754e-4	0.48192529504511594	1.3311249640412033	0.7217557483522867	9699	4
cg16105461	11	61485853	0.0013990401351301955	6.916590602872469e-4	0.04310090202270036	1.0868243607511225	0.7802556498467529	9684	4
cg16105471	17	26710637	-0.0014111700030773465	7.64001506194593e-4	0.06473590683166605	1.6796074918513162	0.6414769931790548	9703	4
cg16105510	1	44056971	-5.190298617460946e-4	6.269391453909775e-4	0.4077389304425204	2.6046610509834043	0.2718973902760858	5805	3
cg16105558	7	119912874	-1.8275720193949837e-5	3.198233894461828e-4	0.9544311531751739	2.266721605581495	0.518926124212968	9687	4
cg16105591	5	175270184	-3.431324922240208e-4	6.370025480953646e-4	0.5901163871694932	1.2331346318332286	0.7450687166272625	9705	4
cg16105594	5	88180095	3.2416170792293946e-4	1.8694712573975828e-4	0.08292245682407659	2.9872931943950487	0.3935884677370497	9681	4
cg16105620	11	74178684	1.8314758769207796e-4	4.001328904930606e-4	0.647155842125519	7.5584382024595556	0.05607578436096153	9674	4
cg16105676	6	108497424	3.231658871574526e-4	6.745242335934614e-4	0.6318660904236043	2.4073686949852617	0.4922644164808842	9698	4
cg16105687	19	22805801	1.428821878136749e-4	7.305271562086009e-4	0.8449328223728289	4.896734831974625	0.1795167893451006	9705	4
cg16105906	13	100624220	-1.8620486781811707e-4	3.166273519785396e-4	0.5564729694226207	10.12227450452672	0.01755484749261816	9699	4
cg16105996	6	31616694	-4.3117079206467213e-4	3.8967554770190827e-4	0.26851593837438764	1.032791390118133	0.7933180999743841	9693	4
cg16106068	14	24792081	4.068461340368301e-4	4.3062893099562316e-4	0.34477531615308743	2.9987868625566274	0.3918122560226818	9701	4
cg16106080	7	140126017	-7.601017976710897e-5	3.7746153571183004e-4	0.8404077170441956	0.33394622186864126	0.9535226418372411	9702	4
cg16106254	12	105664124	1.7803635219617697e-4	5.661149588419645e-4	0.7531504411441823	0.971024733165308	0.8082626254815337	9704	4
cg16106293	17	80898735	3.860437997646915e-4	3.385493112430619e-4	0.2541662337418622	3.8340284087652767	0.2799527895170615	9703	4
cg16106368	4	5890369	1.7496705709002685e-4	2.7702433196757236e-4	0.5276518515593458	4.968044892665069	0.1741520645129552	9688	4
cg16106427	10	134045609	0.003472001813399391	0.003959737233936262	0.38058098272687224	6.289597041087977	0.09834001570435709	9700	4
cg16106431	4	8034335	3.025936249048756e-4	7.731668786879198e-4	0.6955244296657761	2.564002202140872	0.46383540324628375	9676	4
cg16106804	14	101298824	9.691726289879722e-5	2.883862272140196e-4	0.7368199017385522	0.8497258845333402	0.8375399464847693	9671	4
cg16107001	4	2043289	-1.3092564145475089e-4	3.3636485319962143e-4	0.6971008460701813	1.5299962074156994	0.6753647254899094	9613	4
cg16107105	7	150646704	0.001047451621416667	5.365916590085233e-4	0.050932739112560355	1.0298564828834582	0.7940280908588256	9702	4
cg16107172	19	59023222	-0.001038738239704854	3.4282524167492844e-4	0.002446062784469761	3.3486249125745924	0.3409320991161312	9705	4
cg16107224	4	4544010	-1.3366763248986142e-4	1.7019133861824888e-4	0.4322213016299622	1.9051160715163766	0.5923318008125087	9702	4
cg16107285	15	99645031	-4.4273010943070995e-4	3.036635301049759e-4	0.14485081618642576	2.2849056669738297	0.5154187464606412	9703	4
cg16107322	7	141211627	1.5125266950819386e-4	4.970258511383081e-4	0.7608875388824514	0.10921391019325512	0.9468572322351299	5809	3
cg16107331	15	73623052	4.8091136198869975e-4	3.646973315517357e-4	0.18728319134726115	2.7235989559158966	0.43623178469800633	9706	4
cg16107389	6	130182452	2.801739298873752e-4	8.385309129938746e-4	0.7382854260621644	1.116947463684739	0.7729845539233251	9699	4
cg16107470	5	12865512	1.5752821306965398e-4	9.96448169534938e-4	0.8743861002455122	0.6105062480064342	0.8940230522963479	9607	4
cg16107483	1	28199456	1.7193774197481835e-5	1.5696389790846146e-4	0.9127744558220853	10.431104594237247	0.015235611943299459	9702	4
cg16107528	17	8928451	-0.001434413894817353	0.001984822245912319	0.4698695228763535	0.7058560088517749	0.702627777646537	5809	3
cg16107553	14	64010427	-9.620273904785728e-5	1.5458916612599835e-4	0.5337365369003583	0.4880484248947853	0.9215091649543193	9627	4
cg16107628	1	159894061	-8.905439887909389e-4	6.560744113444405e-4	0.1746596747330372	4.212557626912312	0.23940763216203634	9656	4
cg16107640	17	79803698	8.208231262744787e-6	3.505837113192733e-4	0.9813208016075499	4.383199555719769	0.22294824354677487	9704	4
cg16107724	1	31158299	6.433213077838318e-5	3.5423075220301486e-4	0.8558881715526049	5.135480787851823	0.1621411690486009	9672	4
cg16107740	20	36156622	6.586981045741078e-5	1.1294382714149446e-4	0.5597528875344869	0.3895134051605421	0.9424001585962811	9530	4
cg16108059	14	81421989	1.4491836158702747e-4	9.294755503258908e-4	0.8761007160395416	5.897656795909539	0.11669700838452789	9691	4
cg16108132	10	75174197	-1.2994944264631245e-5	1.8968219170331876e-4	0.9453804265988311	2.6762842937437004	0.4442725865142657	9703	4
cg16108230	6	117584815	-9.430642285505262e-4	9.413270656500357e-4	0.31641824687812076	5.318212853848321	0.14992494278057705	9695	4
cg16108253	15	34659687	1.503535783156399e-5	1.601547918043471e-4	0.9252043525015045	1.1824757440404716	0.7572103474113054	9688	4
cg16108388	6	41704631	1.0301086298912266e-4	4.4746837741238565e-4	0.8179300367071665	3.0684770893091367	0.3811873848074638	9701	4
cg16108507	10	73074228	8.046639529430789e-5	1.7482354511699143e-4	0.6453209449341972	5.801274340746305	0.05498817205771078	5808	3
cg16108580	1	112135849	-5.530384352199614e-4	0.0013570802631425734	0.6836255201024493	4.078127876347699	0.13015048277510327	5807	3
cg16108710	1	18924933	-4.703756487447728e-5	8.400176931180945e-4	0.9553450561685046	3.761634718993487	0.28838030504922835	9706	4
cg16108726	11	70781009	-2.2157973777826645e-4	2.473443764883215e-4	0.37034091918995177	0.7619221882221683	0.683204469780042	5805	3
cg16108823	22	50925284	-2.7900706307628097e-4	5.277797365161376e-4	0.5970531253440872	0.1570013117298609	0.9842126129843175	9699	4
cg16108835	16	820122	6.368445828991024e-4	7.199421946951618e-4	0.37638460913348415	0.5413909120541996	0.9097083235085188	9701	4
cg16108864	12	82153227	-7.742511389106326e-5	2.1299913905385747e-4	0.7162316694344226	0.9143825280145879	0.8219556598333547	9702	4
cg16108887	7	25608305	-0.0018509160219756496	8.038353344904305e-4	0.021301024229032774	7.6588062446922605	0.05361541669091427	9697	4
cg16108964	1	151587943	-1.0462410220541937e-4	6.381096571199573e-4	0.869763073617288	0.4986414334800091	0.919189781268136	9696	4
cg16109012	1	197124878	6.38e-4	0.001467	0.6636341734224738	0	NA	1088	1
cg16109369	6	42858200	-2.1266523585726743e-4	1.8436609330801682e-4	0.24870756000090896	2.0018076886085767	0.5720315967153332	9646	4
cg16109415	7	112120785	4.344814120908469e-4	4.565844992381358e-4	0.3413047678313089	4.776246575438534	0.18893406016224268	9701	4
cg16109423	1	38022718	5.480236981666403e-4	0.0012096037920835852	0.6505051778056083	1.0758590526293526	0.5839560672386676	5804	3
cg16109680	1	159161344	3.7275474795422556e-4	5.01212112728698e-4	0.457054005701568	0.3473680878266563	0.9508869297632859	9704	4
cg16109731	1	221891307	8.005155441122613e-4	7.004925164110564e-4	0.25312596879658283	1.304253386920999	0.5209367251459094	5809	3
cg16109778	10	134585121	2.4933925042685076e-4	4.632378091813946e-4	0.5904022305855492	0.9228287078057162	0.8199155126577796	9693	4
cg16109795	4	77996513	-5.359969364708873e-6	1.2141629600283325e-4	0.9647885145015456	6.420000977926366	0.09287142503151304	9682	4
cg16109862	14	94413832	-3.366746259439567e-5	4.4141861011149654e-4	0.9392034544050514	2.0830790328758786	0.3529109513143623	5807	3
cg16109953	14	24701739	1.3493256196208175e-5	1.444655064542766e-4	0.9255848122882037	1.5168022949816924	0.6783978343811261	9706	4
cg16110314	1	246203683	6.718070765057443e-5	3.3095784617673854e-4	0.8391438533454383	3.1505733637743667	0.3689872828907765	9703	4
cg16110411	5	1286162	6.422136262959733e-4	5.265885403173996e-4	0.22262645529590303	4.333406347595895	0.22764016679638527	9706	4
cg16110455	1	16344977	3.2929812791999865e-4	4.2165750612417315e-4	0.4348253488557893	2.3496781415941483	0.5030707513894873	9702	4
cg16110541	1	68679600	-0.002362231805712623	4.8754629473925497e-4	1.2652014125783848e-6	6.455976029760387	0.09141496340596154	9696	4
cg16110645	14	94850433	4.966001814698076e-4	5.525149551527042e-4	0.36875945102094515	0.26639163139866684	0.9662201954644588	9704	4
cg16110704	1	242224772	3.673454147547849e-4	9.124317997095634e-4	0.6872422095328522	1.0845026544468364	0.780816460287027	9697	4
cg16110711	5	112042851	0.001853005341511504	0.0010156226694603384	0.06807625146107026	1.1039442753916835	0.7761220061660541	9692	4
cg16110759	12	54330320	7.16722011505411e-4	0.0011316440991799767	0.5265078656392619	5.4551005586646575	0.14134890103242445	9637	4
cg16110788	7	22602133	-4.008791998005918e-4	6.980335835763136e-4	0.5657662507276884	4.066345131003334	0.2543885988697941	9696	4
cg16110809	13	99473657	1.9174583399208096e-4	6.849771241267779e-4	0.7795310001294937	1.634593486228371	0.6515716629122301	9696	4
cg16110823	1	26131893	-3.816068690968714e-4	4.87199726136138e-4	0.433471059167939	0.2035152545908166	0.9032484479098064	5808	3
cg16110827	15	48056943	-4.072257618366768e-4	7.611719232991598e-4	0.5926509629938416	1.2996468717522875	0.7292169317867793	9705	4
cg16110940	22	21400158	-4.90149598122576e-5	1.9617040096323634e-4	0.8026963137033654	2.838118579371004	0.417263300930151	9615	4
cg16111073	12	124344237	-5.280486664225472e-4	5.752123646776573e-4	0.35861548404351634	1.810945093790961	0.6125560620489519	9704	4
cg16111190	6	30860887	-2.6705808182430116e-4	9.912798275448801e-4	0.7876162226556092	0.6511957465656565	0.8846186074540614	9702	4
cg16111231	6	160399700	-0.0015579741587260316	6.132837223910237e-4	0.011073184991251135	6.411670672971768	0.09321184634870372	9700	4
cg16111239	15	82338593	-1.4517868305887233e-4	1.8064259064965664e-4	0.4215823006554444	0.42599478964667103	0.9348217481919271	9706	4
cg16111259	7	78982418	-3.476826758012322e-4	5.495384320653867e-4	0.5269418002781545	1.0037801039269783	0.8003372835023399	9704	4
cg16111364	12	122891696	-1.0241163835271068e-4	6.799127476063302e-4	0.8802717936375624	3.8512262086664957	0.2779836262640313	9701	4
cg16111448	10	99372353	3.5955145607560084e-4	0.001171620677227869	0.7589317874199184	5.5953663871767	0.06095111109611089	5809	3
cg16111488	7	141404769	3.040744886859054e-5	4.352091618150112e-4	0.9442982565291017	5.115105104694947	0.16356002871288203	9700	4
cg16111737	12	117408163	4.6905317973284133e-4	6.278070580549916e-4	0.45498538858081994	1.453232946304281	0.6931054245468471	9701	4
cg16111791	2	152955109	-6.592637064923983e-5	1.9217195778956612e-4	0.7315538751390824	0.09892775383381446	0.9919657862794874	9705	4
cg16111980	19	17566613	-0.0015872999488818864	9.48162311432386e-4	0.0941147977209163	1.934512510399515	0.5861095029335883	9697	4
cg16112050	18	713200	0.001616359459677931	0.0018233491891971637	0.3753598512931912	1.0934904242346886	0.7786457490834888	9700	4
cg16112129	5	174870968	0.0010130501621663543	8.53034903068221e-4	0.23499754791975128	0.75618516407121394	0.859915636853857	9706	4
cg16112157	12	52887685	1.1601104412684019e-4	7.754659070779678e-4	0.8810788402813211	3.5830454932279814	0.3101500448179818	9706	4
cg16112162	6	170588045	-4.022962260634141e-4	3.19537930951502e-4	0.20803262541260395	2.2970151720154415	0.31710967532209255	5809	3
cg16112226	11	126310323	0.004038	0.00254	0.11188806112090505	0	NA	1066	1
cg16112237	11	93256511	-4.695160053827385e-4	4.547845007007619e-4	0.30188838925948347	1.4199555068834402	0.7008637887090337	9681	4
cg16112248	7	54164018	-7.277348506432018e-4	6.489704415085741e-4	0.2621311435352197	6.041726133444824	0.10959771149799058	9706	4
cg16112467	14	90042201	7.584737787283827e-4	3.9558652823561006e-4	0.05519478196238422	4.514547230592532	0.21099637218625183	9703	4
cg16112766	10	80925057	3.483171186774298e-4	5.279460127747505e-4	0.5094085159448243	1.033727139245065	0.7930917373374264	9704	4
cg16112945	9	136285806	2.0651195671282904e-5	4.1079035711736076e-4	0.9599057471964779	5.351453042350584	0.14779830928732546	9706	4
cg16113021	7	34191722	0.0015481879783182252	0.0011071717224066776	0.16201493003255088	0.907652849405237	0.823580618525353	9698	4
cg16113047	5	36151301	-5.9329579314063985e-6	1.6126496278847586e-4	0.9706523488549746	1.825423466459387	0.6094181939463468	9702	4
cg16113156	18	76266265	-0.0015988336865430945	0.003086620024753453	0.6044662907798468	2.2751903086867546	0.5172904399146814	9704	4
cg16113172	10	103042693	0.0012637085906823864	4.577751435804264e-4	0.005770512075638044	2.3564624689959945	0.5017905697779792	9700	4
cg16113188	8	135604612	-1.4161901333935043e-4	5.405076569908305e-4	0.7933128736973903	3.205321334710065	0.36103901260401317	9702	4
cg16113189	12	34446240	1.42089573321909e-5	2.8951870611384264e-4	0.9608572505880958	4.676773526933237	0.19705415285447875	9682	4
cg16113254	14	75777372	-0.0014024005443029354	4.8507119235031764e-4	0.0038386768887518938	3.5549480278498766	0.31370516083202443	9702	4
cg16113298	11	31832729	3.050728946183227e-4	3.2745958040940744e-4	0.35152504915817445	1.8045941156097758	0.6139357153658027	9596	4
cg16113347	14	93899367	0.001611972971696225	0.0012562745316929088	0.1994439051097144	1.7363565732921205	0.6288813752406868	9702	4
cg16113433	5	172629464	5.08306198644741e-4	4.3743473464821596e-4	0.24522893050562186	2.5254865814596927	0.4707026906943794	9704	4
cg16113530	5	114632040	2.69247318335549e-4	2.981173385178827e-4	0.36644158384336323	0.038961740664029666	0.9807076556210677	5803	3
cg16113661	6	31857007	-6.743776011463448e-4	0.001017063874397309	0.5072900945282051	2.5314686915909785	0.28203211098216624	5809	3
cg16113692	11	22851502	1.45614678273248e-5	2.454150473787507e-4	0.9526860437065765	5.481264021614438	0.13976354084786413	9696	4
cg16113748	10	105110964	-1.0611124478283243e-4	1.3515393432161294e-4	0.4323867373016306	2.590906516142014	0.4590859827886912	9565	4
cg16113793	18	21451607	2.403796517373843e-4	3.0011013341615255e-4	0.4231481683729731	0.08936532250865753	0.9930823456982791	9704	4
cg16113905	8	1411699	-3.1467044941359794e-4	4.589482343844992e-4	0.4929440240307936	1.2362356192415298	0.7443272704118958	9704	4
cg16114007	7	39500223	1.395020256536016e-4	5.003464818241134e-4	0.7803899908538221	1.6566277101587317	0.6466190968503214	9703	4
cg16114096	7	105517447	2.0480302130245086e-4	1.9569887641546332e-4	0.29532046617341834	2.3499332107453563	0.5030225754538775	9698	4
cg16114141	6	139351353	5.169505191071287e-4	4.8769747312263806e-4	0.28915281055961367	1.7744995105601722	0.6204997872963557	9552	4
cg16114312	17	20832995	-4.031974576255868e-4	7.646542574021439e-4	0.597989571327025	1.914209474297349	0.5904023366685027	9636	4
cg16114380	12	50606100	-0.0014083374966493804	6.832060727144852e-4	0.03926817402604052	1.8336561682322134	0.6076385064939687	9669	4
cg16114434	2	206550819	-4.2223746984537577e-4	4.6780845085411506e-4	0.3667455330887748	1.6297486497117042	0.6526634815971264	9685	4
cg16114441	6	52926658	1.9212198614978194e-4	2.3117040235585466e-4	0.405926267010526	1.912937745443349	0.5906719242888814	9671	4
cg16114640	13	52980000	5.408257489744857e-4	2.4187184255906728e-4	0.025351687470864054	2.3360504731756144	0.5056497947360767	9704	4
cg16114651	7	73867797	-5.059230881446664e-4	3.0133802150120756e-4	0.09316721110405762	3.3535730709384293	0.34025560282558026	9699	4
cg16114654	2	70146834	9.505251032725482e-4	5.297774365812005e-4	0.07278172603663914	1.280512767199548	0.7337656320438455	9705	4
cg16114706	22	46509464	-3.780059483341068e-4	3.8343062780272244e-4	0.3242056199247183	3.0902240936346796	0.37792250562540547	9705	4
cg16114773	1	20209461	7.195188904078626e-7	2.532708218609517e-4	0.9977332870900093	1.221666163419442	0.7478126985065637	9700	4
cg16114798	6	168677396	-8.525030172737626e-4	4.8894117252178e-4	0.08123414929158285	1.8794543803060098	0.39073441701611905	5808	3
cg16114831	4	8050781	2.315851562744869e-4	0.001114785855904099	0.8354323038655478	0.7625775415437982	0.8583954245112844	9700	4
cg16114962	2	236445373	-1.569175370569391e-4	6.405779361188527e-4	0.8064855105662319	1.5617804723217583	0.668086547782373	9705	4
cg16114975	6	169273711	-0.0017145421305237597	8.034726978671649e-4	0.032849771124774205	3.533938306121132	0.17085002517650402	5801	3
cg16115072	17	25938812	8.713483309309725e-4	6.875216225547168e-4	0.20502091510456893	3.6912646491166754	0.2967897276292465	9700	4
cg16115440	7	149577256	5.088128747393407e-4	4.1363717222459327e-4	0.21866166130843032	0.5859389795317691	0.8996436426263412	9701	4
cg16115454	14	50579795	1.6837544346587179e-4	8.092641126113302e-4	0.8351821651645845	2.1279636725657665	0.5462762702914549	9702	4
cg16115513	6	72298527	4.993693101167705e-4	0.0013466859300599386	0.7107764527587408	4.565998128095328	0.20647841175679651	9679	4
cg16115588	12	50297588	6.598365245470408e-5	1.6724210293938904e-4	0.6931826081137205	1.161206983273933	0.7623227095328586	9703	4
cg16115627	7	154684433	0.0021975335569988813	0.003249420527129664	0.4988598715664008	4.502251348866589	0.21208956006909363	9697	4
cg16115688	1	2819993	6.398584348986158e-4	5.128342417696646e-4	0.21214440495177359	7.280487032282601	0.06347520740683324	9706	4
cg16115689	17	78764256	-1.7741673242405992e-4	4.595104600635681e-4	0.699423022763332	0.22340328168770068	0.9737256079814326	9703	4
cg16115711	8	43401874	-4.159364140057719e-4	4.850730047515283e-4	0.39118420296983725	0.6090946996244763	0.7374571089522572	5809	3
cg16115720	1	208084415	-2.4413312934129562e-4	2.2322599576329305e-4	0.27410454270480267	1.624301633268974	0.653892226649498	9659	4
cg16115841	2	107502023	-1.1736453719871686e-4	2.9608506130782933e-4	0.6918188872284408	5.5296407116636495	0.13687648409467754	9655	4
cg16115867	17	46755566	0.001487626651304421	0.0012432647402514322	0.2314825552954011	2.768911051213726	0.428643314431483	9701	4
cg16116066	17	79895073	-7.906130770201027e-5	1.2308271246484675e-4	0.5206505588917649	5.372981710026186	0.14643620625210846	9571	4
cg16116080	14	66560996	-1.3804387461510898e-4	4.3580499317420036e-4	0.7514287040312086	0.5968619691702632	0.8971503766442682	9701	4
cg16116203	12	6876922	3.968531022863423e-4	9.227461483323621e-4	0.667138678703487	0.4876859178560387	0.9215883126531561	9705	4
cg16116239	7	65825620	4.105769828218761e-4	0.0010552311752021588	0.6972116141550861	3.212015245470854	0.20068723597509208	5723	3
cg16116244	1	16939841	-6.641147596782003e-5	2.2949073780061268e-4	0.7722857761664607	2.673844010431838	0.2626528698257733	5808	3
cg16116321	2	225244609	6.243288154737303e-4	9.301148218353372e-4	0.502068648682452	5.918296207961117	0.11565366518538407	9700	4
cg16116363	1	87170624	-2.4811848743622644e-4	1.9750936695182663e-4	0.20903021562014576	0.8199120184224149	0.8446986519974231	9705	4
cg16116512	1	99127250	-3.700353124412335e-4	5.554647284739032e-4	0.5053008647597083	1.3739350723132002	0.5030993888990207	5807	3
cg16116632	2	240184415	-1.8072434726889065e-4	2.728303451518607e-4	0.5077113185843289	4.008623621897934	0.2605344390014468	9697	4
cg16116752	2	233831578	1.8509355038260673e-4	5.187455752124282e-4	0.721234133638063	4.377291548722163	0.22350024743485403	9702	4
cg16116949	1	46763858	-5.861422214726657e-6	6.175009263042529e-4	0.9924264598460976	1.9969835958052318	0.5730330064681595	9702	4
cg16116973	20	33759608	-0.0013873981655303435	0.0012060625505572685	0.2499983417221765	0.011029243291976888	0.9945005559675454	5682	3
cg16117028	8	126498521	-3.846910215810444e-5	2.990739407527107e-4	0.8976524876450674	0.6723709960134922	0.8796825141660186	9645	4
cg16117125	5	172258491	-4.8801396345841367e-4	3.830407038716426e-4	0.20264481349247754	3.722753167605762	0.2929999904621422	9702	4
cg16117166	20	2636520	-4.874175863902087e-4	3.865469505634074e-4	0.20732573510060792	4.0727614926716225	0.2537136356894169	9703	4
cg16117273	14	30397763	5.177919971973939e-5	0.0011037343795441427	0.9625827772967481	0.7226073805388958	0.8678740197646665	9679	4
cg16117334	14	91744409	1.0425452694261612e-4	4.3242705604566874e-4	0.8094841299788116	4.980250604738762	0.17324901732755077	9704	4
cg16117472	20	45338396	-3.9834039174539097e-4	2.6593422284633845e-4	0.1341616576342972	4.608003292662249	0.20285659282995092	9704	4
cg16117513	1	2139657	1.9597563528394186e-4	4.0280387428142696e-4	0.6265923795571509	1.5398261790041876	0.6731094380238842	9703	4
cg16117554	4	3309404	-1.2578279190742398e-4	7.52609124876782e-4	0.8672685675825134	1.1764323214655783	0.7586621852645362	9703	4
cg16117653	19	4891192	-3.21737881781748e-4	4.5166464671101396e-4	0.4762555110805128	0.6958718726361124	0.8741744942705756	9706	4
cg16117757	1	24511042	-9.578602032317866e-4	0.0010241077171082597	0.3496275498925876	1.0285459857837058	0.5979351397372027	5795	3
cg16117774	4	140223625	-9.427575154151622e-5	1.4318376511038988e-4	0.510265160659995	1.9467444262416964	0.5835333393832769	9697	4
cg16117781	1	7991159	0.001409	0.00107	0.1878981525455932	0	NA	1056	1
cg16117789	1	53904634	1.479999877299587e-4	1.5893671454319578e-4	0.35175623825685215	2.089242730106007	0.5540920961102188	9694	4
cg16117799	4	81106857	0.0013767937682498694	0.001258845231137229	0.2740884078418714	4.483843755753933	0.21373592260345428	9697	4
cg16117910	2	109745648	2.4397276902033918e-4	1.9155626305493459e-4	0.20279278754375815	2.886703806391886	0.4094250793979386	9689	4
cg16118003	22	50782122	-2.611996329350135e-4	3.931996320517943e-4	0.5065030123315152	1.6230968170698206	0.6541641846533149	9692	4
cg16118089	12	125550542	9.46514458572807e-4	7.155620913954593e-4	0.1859163438237287	2.1074199155582622	0.5504131230391528	9704	4
cg16118148	16	4675387	-2.8308906548448284e-4	1.919833507531976e-4	0.14033354391050773	2.025040924506574	0.5672256682483892	9702	4
cg16118212	2	56151071	-2.290355387448789e-4	6.218434307611215e-4	0.7126368397738	4.883374123652231	0.1805389872890678	9701	4
cg16118259	17	5316884	9.367152425100213e-4	0.00212761002294481	0.6597441605364934	3.138707010794059	0.07645439528755253	1332	2
cg16118367	8	27276153	3.7439801349275814e-4	5.490511499417125e-4	0.49530214585907223	4.751194908969574	0.1909491413112714	9691	4
cg16118379	1	11207707	-9.379306371074918e-4	5.012551910006255e-4	0.06132236153741693	10.224478075720292	0.016751273992996918	9693	4
cg16118387	1	210407755	-0.0010623390234574105	7.502131424633766e-4	0.15676098164230842	1.8828888808894164	0.5970655664305623	9705	4
cg16118426	14	105924459	-1.0401650138536186e-5	4.794381320314035e-4	0.9826908531677367	3.933391096983469	0.2687470989770627	9684	4
cg16118438	17	71898325	-1.149673543811269e-4	1.7660669268093447e-4	0.5150596548644384	0.8135858361950415	0.846214797004701	9704	4
cg16118491	8	141046707	3.221026795473756e-4	5.429909433476886e-4	0.5530467556688593	4.00968189232446	0.2604205566121533	9702	4
cg16118529	1	166136507	-7.582807447953812e-5	3.1216359635736075e-4	0.8080740880627884	1.8351070368627436	0.6073252124834732	9699	4
cg16118539	10	23369135	0.001500604891017169	0.00135103045302043	0.26669260476529444	1.4376608270327556	0.6967310514181813	9705	4
cg16118549	1	92764431	-1.4340840275475832e-4	2.4006399109436415e-4	0.5502565514775022	0.7973349744624003	0.6712138514274604	5808	3
cg16118592	4	1148569	3.1032514428439186e-4	8.76075979581952e-4	0.7231727239245853	5.841252607000981	0.11959430846187327	9705	4
cg16118678	2	47755888	4.620689849775093e-4	5.330321617562306e-4	0.3860138646551673	5.506295589970634	0.13826255591449996	9698	4
cg16118803	6	29629716	8.011225394938619e-4	0.002219341434431972	0.7181195623875274	1.708676795497625	0.6350064714074737	9700	4
cg16118839	11	88069169	-0.002064064613020026	9.70619342324107e-4	0.03345800043667019	1.4399591737630502	0.696195385895868	9700	4
cg16119128	15	40630304	1.380461942001961e-4	1.299935304189696e-4	0.28825990526610734	2.9084198525784757	0.4059616205770326	9704	4
cg16119239	12	6730309	1.8717633220801159e-4	8.767340917636881e-4	0.8309426790740162	1.3118052677187308	0.7263317257966271	9706	4
cg16119274	16	82204391	1.2703249502230726e-4	2.0367623559815402e-4	0.5328258264007804	0.08199436911272096	0.9939069183754102	9704	4
cg16119372	1	202321656	2.861111101516273e-5	4.384425927014021e-4	0.9479699907993756	1.7992649165537764	0.6150949112519712	9705	4
cg16119483	5	172306099	-4.220979348957019e-4	7.182788304495815e-4	0.5567659527986155	0.7273623754341046	0.86674994356015	9693	4
cg16119505	1	97186464	9.500838872895836e-4	0.001569635657842302	0.5449866971530508	3.3550024572216883	0.3400604002675529	9682	4
cg16119522	20	37433745	-2.758237685182493e-4	1.8217425350478567e-4	0.13000920503604427	3.12972377005449	0.3720535407722505	9704	4
cg16119613	12	127762762	4.4700226701284277e-4	0.0010384853909279667	0.6668779739117126	0.9517434296578233	0.8129263123450775	9698	4
cg16119628	10	88282035	7.509408099434835e-5	1.8207691317154978e-4	0.6800238768485434	5.317264285383298	0.1499860524569287	9694	4
cg16119772	5	13505788	3.420416900775073e-4	6.074691392775398e-4	0.5733938974125685	3.4295256916673313	0.3300180831473999	9665	4
cg16119812	6	32142675	-2.8768626479118615e-4	4.0213065967618456e-4	0.47435885421952134	1.4241186112896798	0.6998910609017565	9703	4
cg16119835	14	23306850	2.591151447200584e-4	4.146196408127556e-4	0.5320060906005327	6.806583606946898	0.07832490625579062	9704	4
cg16119852	1	51425958	2.059235939988241e-4	1.1722412130074865e-4	0.07897480592068998	3.0963591805679664	0.3770057754679522	9610	4
cg16120196	1	2922569	-3.44787455411298e-4	5.074235411409029e-4	0.4968296468184083	4.0195914611113475	0.25935636247003585	9704	4
cg16120204	16	1071100	-6.278762210837693e-5	4.8012790229006976e-4	0.8959551197780763	2.510756059845069	0.2849681013906796	5809	3
cg16120244	1	10705842	1.8453456676886026e-4	4.1592877618922946e-4	0.6572821502423023	2.1356241399413074	0.5447394441674158	9705	4
cg16120249	1	3315281	3.701826097006786e-4	4.147120548706015e-4	0.37205768845266013	0.7681291684277257	0.8570739265459112	9705	4
cg16120275	14	92042040	-0.0019956728626774984	0.0022245363278935743	0.36965564743306206	0.0011941226659350507	0.9994031168726817	5799	3
cg16120415	1	156399787	3.695326816044634e-4	6.294856552783972e-4	0.5571774586881728	0.4556955852544949	0.9285113287220464	9703	4
cg16120422	12	113590924	-1.597489336988165e-4	4.234520645385156e-4	0.705984943863059	0.4596662061224565	0.9276588861038303	9700	4
cg16120501	6	129513939	-1.0564274059180676e-4	1.7777097210370239e-4	0.5523361110262135	0.49672633559539026	0.91961003060032	9518	4
cg16120585	1	54415125	2.355515355732173e-4	5.088670004850636e-4	0.6434402720223518	1.2430944225192364	0.7426881136935428	9673	4
cg16120709	1	160771696	2.1636638722307094e-4	2.754814394067639e-4	0.43221213464174957	4.172294229442436	0.2434504379429834	9703	4
cg16120742	7	50345049	4.775021772464941e-4	4.581901989330569e-4	0.29734288744291126	2.5294361540129526	0.28231887710510606	5207	3
cg16120788	20	24449916	1.2290175461149118e-4	4.102047529202714e-4	0.7644740816257287	1.107494328134119	0.7752652379869143	9705	4
cg16120796	6	27067005	6.753214041898425e-4	9.175686619843048e-4	0.46173675391749724	1.88743737122569	0.5960948468124858	9618	4
cg16120811	11	9594484	7.915057736264367e-5	1.748960611781506e-4	0.6508671890295936	1.3068245556124274	0.7275131593939658	9705	4
cg16120828	1	108507340	1.4462935890635773e-5	1.8834470455217687e-4	0.9387908340609364	1.482860551981922	0.6862317180875517	9704	4
cg16120833	17	72443085	-4.7992386520800284e-4	8.191292440856826e-4	0.5579459653577408	3.2050415996444928	0.20138821821813846	5807	3
cg16120883	12	133403096	2.349281963155222e-4	4.980005479151271e-4	0.6371103498200991	9.007887786249878	0.02918619773277896	9700	4
cg16120927	11	63536330	3.18041627802639e-5	1.4488327835206002e-4	0.8262483054897503	1.1864941405724831	0.756245363908665	9705	4
cg16121136	20	42984209	9.362258507822902e-4	7.329613318287448e-4	0.2014894484137984	0.3015988154620824	0.9597275063352152	9698	4
cg16121177	1	242012049	-1.5814908454228401e-4	6.706093270645242e-4	0.8135654131171003	2.6393855134459123	0.45062655728918033	9705	4
cg16121206	22	36636055	0.0029068179138150205	0.0022944287482465054	0.20519009289850976	0.7827138174550461	0.8535970344906175	9703	4
cg16121444	1	169337314	-8.131641945893989e-5	1.2767523671141498e-4	0.5241896705403046	0.706691440591497	0.8716289374830518	9694	4
cg16121455	20	2078305	-4.0961731345996944e-4	4.107369420917524e-4	0.3186314827742717	4.023566576083557	0.25893058438275796	9705	4
cg16121462	20	5931554	-1.8845103419235407e-4	1.7937801160098873e-4	0.293451318661124	2.4998848576747026	0.4753118924989417	9701	4
cg16121470	18	48494201	-1.3420595354127635e-4	7.469162095334549e-4	0.8574037440599446	0.8734987007873325	0.8318180092665907	9704	4
cg16121641	7	37705587	2.6845185412393695e-4	4.458121255286246e-4	0.5470652132456708	0.6377528937235847	0.8877378906850054	9702	4
cg16121685	1	162467625	3.4806363722316607e-4	2.4574665253773557e-4	0.15667261965156992	9.680068595906107	0.02149091422550768	9703	4
cg16121744	21	46875149	-6.044888881398505e-4	0.001026368581163281	0.5558888593672846	2.584248355248966	0.4602577079170884	9702	4
cg16121765	10	123442007	-0.001082213607507873	0.0018651430966219597	0.561758936628718	1.5618207539946456	0.6680773498615954	9704	4
cg16121807	13	111980494	1.0710674259751722e-4	8.759208230551691e-4	0.9026780444234691	2.0670826416025956	0.5586008196163494	9701	4
cg16121929	17	65373724	-8.97308891266067e-5	1.5526626176977997e-4	0.5633206924976377	8.534977009681137	0.03615727238564766	9669	4
cg16122072	17	1173760	-8.318638068273744e-4	8.715692709611776e-4	0.33985909070779824	0.6854076446435861	0.8766307328673802	9706	4
cg16122145	13	42218760	8.868137228295292e-4	7.463829498199176e-4	0.23477494066998053	3.6676276669812675	0.2996632375734008	9680	4
cg16122370	13	113696520	-7.073579283950599e-4	6.857569205028657e-4	0.3023066372551278	2.190327146926149	0.5338561338386775	9692	4
cg16122424	15	41258337	0.0014552936140383925	4.755211571767734e-4	0.002210281124502314	3.927922242364643	0.26935314807153143	9705	4
cg16122427	1	36947989	-1.7076769767571595e-4	4.3233439358731393e-4	0.6928503780569123	0.40536634575902103	0.8165369014834559	5808	3
cg16122628	6	3749968	-0.0017165014362129766	9.403953686410505e-4	0.0679561278688092	2.484617086479188	0.47807753609111675	9703	4
cg16122707	2	128366594	-7.925507430056534e-4	9.059596264627453e-4	0.38167236825387707	1.436568276373149	0.6969857531384832	9706	4
cg16122716	1	206679959	0.0011679119048636996	9.689695141495055e-4	0.22808235237419522	3.152734776958719	0.3686706586559637	9705	4
cg16122750	15	51501301	-0.0013013477333694394	0.001683503373236115	0.43952251216575194	0.5688145012175737	0.4507303869163164	1335	2
cg16122779	4	176297391	0.0024259325065523088	9.224785400870946e-4	0.008543553830363928	2.124772217674675	0.34563011455103887	5786	3
cg16122793	1	180981015	-1.6436298363810647e-4	0.001019621310738683	0.8719358592216037	0.815562966488967	0.6651242037268742	5802	3
cg16122796	1	32145414	7.0833143226725e-4	4.6332857669583485e-4	0.12631686679959256	8.51601938898629	0.03646827682572193	9698	4
cg16122819	7	782691	-0.001287734250087519	5.975966745465693e-4	0.031173173823297737	2.191889824723232	0.5335475890012472	9703	4
cg16122912	13	114766711	-6.162276127713301e-5	4.162317971207783e-4	0.8823039842280391	2.0680074032340143	0.3555804687531395	5809	3
cg16123090	2	3699210	6.600702241008001e-4	0.0014383002621883123	0.6462888859366698	0.21581390602073808	0.9749969015967874	9704	4
cg16123101	1	177140812	9.690831665564723e-4	8.408096665130088e-4	0.24909123571450734	1.676832104598769	0.6420967727502928	9705	4
cg16123211	14	105915004	5.44436374748649e-4	4.345978416939613e-4	0.21030178906856814	1.5108395320391663	0.6797708412294377	9701	4
cg16123269	6	30135113	-5.544265635564864e-4	0.0013739161478911871	0.6865529198613203	0.6028920174097885	0.8957699940317592	9697	4
cg16123366	10	589959	-3.9896008006609873e-4	5.943633111062019e-4	0.5020680244344304	5.203747540741808	0.0741345368905726	5805	3
cg16123687	10	12744626	1.065965220790235e-4	3.970634349362829e-4	0.7883435695939822	3.791772207805905	0.28484461261519445	9704	4
cg16123693	11	57338476	1.9813516875633372e-4	7.393481298164663e-4	0.7887098651863654	1.5562951900095863	0.4592559518644261	5808	3
cg16123707	10	134049802	4.706075449441672e-4	4.6367730624509993e-4	0.3101314480979739	5.036142897809729	0.16916963412773228	9706	4
cg16123760	8	127534920	-4.8581237620614503e-4	3.960735323675415e-4	0.21998381038513265	6.734326201332018	0.08086548043333623	9701	4
cg16123848	11	132853101	1.0950906616713739e-4	0.001258630347731072	0.9306663171469389	5.880591945169723	0.11756643242804862	9704	4
cg16124188	6	74647315	0.0018089422886780142	0.00074640613640761255	0.015370221462452557	2.00610551793947	0.5711404489560568	9697	4
cg16124337	6	90062879	1.7558337312781528e-5	1.9871740806562844e-4	0.9295918835756222	0.37067673252570305	0.9462311027803335	9702	4
cg16124402	11	126139086	-1.733909553753528e-4	1.6551398218869905e-4	0.29482709341787017	4.439938830036649	0.21771058087151376	9701	4
cg16124434	15	68725002	-5.502020373065188e-4	0.0015952098285300167	0.7301628735945329	2.7585063399503023	0.4303761389497292	9701	4
cg16124546	10	74927855	1.7955211880509497e-4	1.4094912401057925e-4	0.2027063278680805	4.891501882730877	0.17991650355895902	9550	4
cg16124562	10	31133829	0.001277638997049227	7.574297117056339e-4	0.09164014973604023	2.701152318696252	0.44003150538755975	9703	4
cg16124571	1	115212670	-3.4349435936239224e-4	2.900009994070337e-4	0.23623132743003955	1.4150788804427084	0.7020039956414731	9699	4
cg16124601	17	80096774	-4.091550300021209e-4	3.8057867832173224e-4	0.2823359668225039	4.424439695433941	0.21912993098118086	9706	4
cg16124641	1	32936861	9.961415955705097e-4	0.002301080616829864	0.665086221335354	1.2530510456322228	0.5344454975161184	5809	3
cg16124719	20	58179244	-1.3393286875595478e-4	2.414444824385718e-4	0.5790896353349868	8.588632622352371	0.03529101810024104	9702	4
cg16124821	8	102218091	-9.86441924374249e-5	1.5385810995623768e-4	0.5214334007169865	4.7085454503114725	0.19442589817959963	9705	4
cg16124920	11	456063	-1.0141520164055423e-4	1.7413348970369202e-4	0.560297833648779	0.11463728838805615	0.9900248194773785	9539	4
cg16124934	14	75389480	6.716532370542136e-4	7.429082320453324e-4	0.3659495835229338	6.355597034576694	0.09553471004846752	9690	4
cg16124935	11	70559616	-4.685652300633109e-4	4.926293002776652e-4	0.3415273384827369	6.759157374692246	0.07998357932401574	9684	4
cg16124975	17	79938941	1.9861550064120663e-4	1.8443405644305542e-4	0.2815286610964251	6.650245016372354	0.08392185429775838	9704	4
cg16124977	17	80371295	5.716485078164776e-4	4.0938830473112e-4	0.16260974996497246	4.402328248080567	0.2211696015857548	9703	4
cg16125214	1	9751353	-1.7112882290907266e-4	4.886301688860028e-4	0.7261724231426566	2.9980650417889154	0.3919236049867194	9703	4
cg16125281	14	35450692	-7.841878455284177e-5	2.1335622119739864e-4	0.7132098325590546	0.7326550347907814	0.8654975864265418	9700	4
cg16125291	8	19796335	0.0014094489438042002	0.001778272481091341	0.42801412866806143	6.726101651752558	0.08115964438188399	9689	4
cg16125371	11	44332719	-2.6994501624666255e-4	8.153525911116979e-4	0.7405858365282445	1.9016702190959438	0.5930640424191616	9703	4
cg16125375	5	146298512	5.089056487801604e-4	4.858275837906745e-4	0.2948678416171205	4.760126886771086	0.19022839124493512	9706	4
cg16125397	14	35021983	4.1102042977234017e-4	2.8981589649297335e-4	0.15612883156347335	5.679792870037369	0.12827185724968393	9702	4
cg16125564	17	648074	-2.450024192985725e-4	4.325875520196579e-4	0.5711457288115377	1.3590070134508374	0.7151712070057461	9703	4
cg16125725	15	70101302	-0.001480225971693445	6.582344744690405e-4	0.024526356192416235	3.4504638191676595	0.32724385554351504	9703	4
cg16125762	1	180992114	2.3577409026052346e-4	2.6263599332141475e-4	0.3693338160523606	0.7324951539438435	0.8655354355581673	9629	4
cg16125816	20	35489181	6.933254796081133e-4	5.105257669783661e-4	0.17444411397443255	0.44029474295106164	0.9317983402319169	9697	4
cg16125874	14	38723500	0.0026154600782569764	0.0014059951532423406	0.0628544292590324	1.1467631278633243	0.5636163080165606	5808	3
cg16125989	1	48191880	-6.345122418676295e-4	4.3913927222961755e-4	0.1484860355615704	1.6616407702391394	0.6454953273235606	9643	4
cg16126079	11	6518322	-3.6110390625437936e-4	4.4912914142691064e-4	0.42139173306715316	0.7820693920806842	0.8537508147555886	9702	4
cg16126137	14	101367300	-0.0010211315974414136	0.0016228972982373295	0.5292162664382579	2.100159721173406	0.5518804513341055	9699	4
cg16126178	14	105239857	-1.4883867183468946e-4	4.0654565393635886e-4	0.7142862215863505	3.634360550815948	0.3037495293864567	9703	4
cg16126186	18	22053986	2.982223347035909e-4	3.8802852562021435e-4	0.4421558888798134	0.7408909576613512	0.8635463950322954	9705	4
cg16126280	5	158527573	-2.0172532518260365e-4	1.9308350719363522e-4	0.29613534237012523	3.304830638392936	0.34697087551896205	9696	4
cg16126286	1	243646235	-7.719802339105162e-4	4.958304957360757e-4	0.11948382062875294	0.31072613392379356	0.9579987220473801	9671	4
cg16126291	3	186560309	-8.93584003993582e-4	4.326187793585256e-4	0.03887354925951607	0.5799795175588902	0.9009999163921384	9704	4
cg16126458	1	19615370	-9.550873160763989e-4	7.054834456309283e-4	0.17579846238584987	1.1799812766696354	0.757809523263128	9644	4
cg16126516	19	46850186	2.356565007515483e-4	1.6673418205898793e-4	0.15754800185205017	3.259626956555401	0.3533014646337186	9695	4
cg16126665	14	99711752	3.3156869807442316e-4	0.0012900245695658958	0.7971593943680025	2.460844773013287	0.48240888646497615	9706	4
cg16126747	1	249131957	1.1894610219423416e-4	1.719923627272768e-4	0.48920249850470743	0.5513689578161796	0.9074693171557643	9701	4
cg16126754	10	133156058	-0.0016185728988833375	0.002501648349531657	0.51763028340022	3.0537441495769713	0.38341288430437337	9692	4
cg16126760	17	12609956	0.0016010978262001134	0.0011399593455765171	0.16016350534770313	3.2834846047266772	0.19364236465845813	5807	3
cg16126816	5	38258853	-8.277974519289342e-4	3.4932687187047145e-4	0.01780285952467995	2.9244833913518367	0.4034154969523467	9702	4
cg16126900	10	66155644	-0.001247757980306998	7.312329217847853e-4	0.08793817954307734	0.32731029489988134	0.9548129213631412	9699	4
cg16126958	11	134122492	4.4402730767132575e-4	0.0011134539006587172	0.690052561071874	1.704634036858885	0.4264257500932185	5806	3
cg16127043	13	114861905	-8.487553043230102e-4	4.8510468654986826e-4	0.08018161311165509	2.672719674254056	0.44488322473652264	9701	4
cg16127145	16	1842146	2.9027534846631873e-4	4.686031537381926e-4	0.5356211809445572	4.162773455190861	0.24441549638758325	9706	4
cg16127242	8	130598845	-5.855187517567255e-4	5.999408081656834e-4	0.32908385682212726	1.2425345212113452	0.7428218813021923	9698	4
cg16127286	4	119199871	8.770424892654333e-4	4.992358893209757e-4	0.07895706971232809	1.0673135639871307	0.7849699943183854	9688	4
cg16127349	1	164728497	0.0011165373341147046	0.0010077912921194624	0.2679027077409222	2.9205288969537073	0.4040410506781594	9406	4
cg16127514	10	29273678	0.004744206860117458	0.00298626309366393	0.11213338202138098	2.6945447320070475	0.4411551562166725	9702	4
cg16127554	14	45071625	6.542516417731406e-4	8.702015094650864e-4	0.45214774084881787	0.8295370442859366	0.8423898932311153	9703	4
cg16127573	11	57532299	-2.017703993088034e-4	8.12123182348585e-4	0.8037877808541868	2.8844975095030376	0.4097783373243321	9641	4
cg16127594	1	95393115	9.118250930692112e-4	6.208417342910334e-4	0.14191643370559973	4.582009011191	0.10116479019973658	5800	3
cg16127617	14	103593995	-6.595649750304513e-5	6.015557893615148e-4	0.912692354092922	8.303709997643228	0.04013474047820049	9703	4
cg16127683	15	40268777	0.002077588497811237	0.0021087292374785366	0.32450989881793546	5.548069573721004	0.1357916273134502	9692	4
cg16127719	1	167425186	-1.0145778367261625e-4	1.6023186944937487e-4	0.5266072676937178	3.33660551813781	0.34258024776452733	9706	4
cg16127759	1	110613596	-9.495782282094463e-4	7.842788020877802e-4	0.22598504061697908	1.2744413931108316	0.7352109812801021	9700	4
cg16127845	7	1126423	3.660608985954066e-5	4.356616988600835e-4	0.9330372564241837	2.827001200066729	0.4190743055965414	9700	4
cg16128096	1	42358048	-0.002509210933726629	8.772620370313224e-4	0.004232733929481408	2.280126977759988	0.5163387376530308	9706	4
cg16128122	1	11322849	-3.7316181904618336e-4	1.9718970580106214e-4	0.058437692678391655	2.455341222533753	0.48341601306193027	9685	4
cg16128155	1	36751234	2.2066239240837903e-4	4.330881409308388e-4	0.6103953510139719	1.7502529863533223	0.6258197981333007	9615	4
cg16128296	18	77091251	-2.2478790306788818e-4	6.929555407965648e-4	0.7456427293372989	8.376389544343835	0.03884082585183541	9625	4
cg16128363	18	3880558	-4.393591456621812e-4	4.0100528732861924e-4	0.27323447976487586	6.042182900961359	0.10957587413214638	9706	4
cg16128638	19	48113110	-3.334987974114335e-5	1.314676681379503e-4	0.799747713080095	1.2130110866438706	0.7498854370396678	9704	4
cg16128766	10	47082604	5.415716236121589e-4	5.795678970418509e-4	0.3500767963987342	0.5338204977216273	0.7657417945797249	5806	3
cg16128865	1	19396559	6.148244783318099e-4	4.943162192891942e-4	0.21357767505875616	0.364881552803601	0.8332339895821076	5772	3
cg16128892	3	149915226	-4.054613922027628e-4	6.038369372947946e-4	0.5019179965347647	1.0103915147692923	0.798737537053149	9701	4
cg16129132	11	3182119	-5.384799210155206e-5	6.909688392804971e-4	0.9378828254231217	6.520212612842663	0.08886876780656076	9705	4
cg16129172	8	41686467	6.311164659212648e-5	2.22592937532663e-4	0.7767710322043683	3.1647371787417367	0.3669166801728091	9669	4
cg16129200	8	98879893	-0.0016183475798390763	7.127144501907003e-4	0.023166260383196555	0.32781419424108627	0.9547152490391453	9704	4
cg16129213	21	33030780	6.911515980078351e-4	4.943916422464492e-4	0.1621178765524163	0.8796755857634131	0.8303295799932409	9701	4
cg16129526	14	69968273	-9.661595930474279e-4	7.038781326436776e-4	0.16986945462831526	2.230272966325882	0.3278705270391549	5808	3
cg16129777	5	56718431	-3.102113718504328e-4	4.1961786511873935e-4	0.4597423783948472	1.6815893985556962	0.6410346208778535	9699	4
cg16129797	8	55047904	3.487115980696067e-4	1.675268284697262e-4	0.03738570554723816	2.0239707881202382	0.5674464142537773	9705	4
cg16129800	11	2920414	-3.0195600517461907e-4	4.21341688480828e-4	0.4735879106800707	2.0155751315514965	0.5691803292676283	9689	4
cg16129988	3	48647215	1.602258635157913e-4	1.5008038616747777e-4	0.2857008536113576	3.9515935807947233	0.26673881345889516	9706	4
cg16130019	7	28060181	-7.106949378490856e-5	3.162821997332358e-4	0.8222104913554917	0.5224821356839405	0.9139251396661326	9683	4
cg16130238	14	22958402	1.7975322862992722e-4	5.283129554740748e-4	0.7336757566171642	2.2452706107038782	0.5230866016850251	9705	4
cg16130454	11	3818853	-9.09978629626343e-5	1.2529461281720632e-4	0.4676725597575661	3.654533078573798	0.30126579404289516	9645	4
cg16130600	7	120590585	2.140900921825108e-4	1.8437110221597062e-4	0.2455641730513926	3.508774561064931	0.3196258715645039	9699	4
cg16131053	18	45459276	-8.048738672702799e-4	4.181913952169572e-4	0.054272621277115594	6.598310147656161	0.08586498943428375	9701	4
cg16131300	5	31532187	-1.2203241154536133e-4	1.581200775060992e-4	0.4402503657647062	3.3279584694361426	0.34377026460619114	9703	4
cg16131482	11	64681028	1.6659572594003894e-4	4.0247794691205684e-4	0.678928958343746	4.595146089185253	0.20395887037436067	9702	4
cg16131534	22	47158239	-2.269884451209879e-5	1.615054784666403e-4	0.888229121409355	1.678648177829817	0.6416911809936866	9702	4
cg16131748	13	99959606	-0.0014422748866232558	4.2023631388227016e-4	5.990221485738785e-4	4.653229419926383	0.19902306936025638	9705	4
cg16131766	15	23810280	-0.0024820077303697096	0.0014714268454852292	0.09164117135016864	0.6813104849544867	0.8775908574568023	9703	4
cg16131859	3	11684712	-2.182514152506836e-5	2.3501113688683626e-4	0.9260079979366844	0.6796214985975609	0.877986386204499	9697	4
cg16131903	7	100732109	3.055159934588062e-4	2.5898796764801864e-4	0.2381381612869384	1.5155431381894178	0.6786876564747385	9684	4
cg16132139	10	115438230	1.1894854536916241e-4	8.733327163900254e-4	0.8916626054544072	0.25930139187609286	0.8784022067972754	5808	3
cg16132151	10	89263949	6.142316948732794e-4	9.376812455429984e-4	0.5124330942084108	1.681721405421646	0.6410051625386446	9697	4
cg16132208	13	76536939	-2.228370992074433e-4	6.515677475450257e-4	0.7323498186318897	1.2899209882840061	0.7315278178397739	9705	4
cg16132219	10	105992041	-8.209942195619321e-5	1.5890592946494767e-4	0.6053975462421394	1.217480120473016	0.7488149821067565	9699	4
cg16132337	7	63498261	-4.3981170624986753e-4	0.0015815921696938782	0.7809497077650609	12.787119819543728	0.005120335102286282	9688	4
cg16132339	22	24313637	-3.450183874171147e-5	4.893646019790997e-4	0.9437930425176273	2.2929803882217197	0.5138670119680991	9696	4
cg16132351	20	61447823	-1.5607469660799475e-4	2.3550045024900074e-4	0.5074994581110405	7.8180851315206885	0.049924823269484525	9695	4
cg16132469	11	4390263	1.414698933814078e-4	5.997779790393847e-4	0.8135332097451329	0.19307693063315465	0.978699103945509	9698	4
cg16132520	7	134143906	-2.2184527668864913e-4	1.5537189609330873e-4	0.1533396425688879	2.0027891640974906	0.5718280048848817	9616	4
cg16132546	7	30560856	1.7424758205727801e-4	7.760692853028459e-4	0.8223481888930537	2.0321329225076203	0.5657642538710342	9702	4
cg16132555	11	189654	2.9457785675720913e-5	2.1073423605092798e-4	0.8888287385369843	1.551655027447893	0.6704006995107409	9696	4
cg16133244	16	1400833	-1.6376282021209924e-4	4.901230954349541e-4	0.7382845569524839	4.425208580242401	0.21905931857650512	9706	4
cg16133500	10	133357247	-7.76123194125625e-5	0.0012549318951516086	0.9506855968854562	1.6923133328501903	0.6386440678747685	9686	4
cg16133638	2	65283407	-1.192294865777071e-4	1.33450389765963e-4	0.3716233133583196	1.20245503219067	0.7524155539363591	9639	4
cg16133681	12	25801621	-0.0015992579413837231	0.0017639050470959969	0.36458788431670225	2.3086415550159183	0.5108674362340855	9702	4
cg16133703	5	95206387	-0.001653477278090276	5.775672619564079e-4	0.004198748710700056	2.1067430861240135	0.5505497961360991	9706	4
cg16133845	7	156686123	-3.1393488958169287e-6	2.0204307074434463e-4	0.9876029540688622	6.738243276001079	0.08072574178557881	9616	4
cg16133872	11	1918744	0.0029266323980756646	0.0014954618599458348	0.05034640401829065	3.10806843810937	0.3752614068140233	9700	4
cg16133940	1	85039806	-1.6761792211963678e-4	1.4944157297523564e-4	0.2620204435069855	4.71249692868691	0.1941013138761339	9706	4
cg16133943	11	68205926	1.4479722206773394e-4	4.7019250911420265e-4	0.7581180501569118	1.982351155229255	0.5760778574567338	9687	4
cg16133964	1	16259385	-1.43310630871671e-4	4.2969354562154586e-4	0.7387431306987164	0.8838394591777323	0.82932586420154	9701	4
cg16134070	1	20492604	5.831012496284888e-4	6.234284270269054e-4	0.34962657365775995	7.8819000396885395	0.04851658534364286	9704	4
cg16134139	7	20042353	-8.080735083346269e-4	5.417948231643295e-4	0.13583679401796517	4.583950979828378	0.20492317862145767	9699	4
cg16134191	11	31847509	-3.0694301474852006e-4	4.5559726405485634e-4	0.5004920992581161	4.550554369508816	0.2078250372549578	9702	4
cg16134254	13	39181323	-1.6574229779539669e-4	4.8808471957365084e-4	0.7341751738288502	0.6524712055398356	0.884322055345327	9702	4
cg16134262	2	71788134	-7.423001483273674e-5	6.621947518771356e-4	0.910746532330364	0.6996120506307216	0.8732951948894171	9692	4
cg16134323	5	140562034	-9.874232676066674e-4	0.0011275487801455022	0.3811792558953345	3.689107331460524	0.2970509645724181	9705	4
cg16134399	10	31390916	-1.5549318487344035e-4	4.5359320311309516e-4	0.731746546039843	4.331314179120252	0.22783928406823906	9701	4
cg16134430	21	34636155	-8.379340125284228e-4	4.7652104657953216e-4	0.07867254964057502	11.280315824654785	0.01030276860446635	9702	4
cg16134491	14	52780545	-4.6103061330184445e-4	0.0010135462307834658	0.6492035906922817	5.24163257522765	0.15493491906169182	9701	4
cg16134515	22	18066242	4.317502074311494e-4	4.618433943414019e-4	0.34987017201417325	0.9726215860350201	0.8078763120136934	9704	4
cg16134686	20	17296161	0.0019239011665156168	0.0013516286369103226	0.15462174052125138	0.4537342880511787	0.9289316514245821	9698	4
cg16134699	3	120071101	-1.9550522335362269e-4	4.871513785534477e-4	0.6881820741769968	6.480002828902796	0.09045448784927579	9700	4
cg16134717	1	11752494	-4.5217735993528406e-4	6.673435206692737e-4	0.49803923069373335	3.0160864429498098	0.38915160685960604	9697	4
cg16134718	2	204973770	-9.852201574504149e-4	5.224548800560253e-4	0.0593284277796269	3.322005810488761	0.34459157075916774	9697	4
cg16134800	13	95201854	-3.65765576663133e-4	1.3451439640350957e-4	0.006544880839685283	1.1435983604639888	0.766561036291694	9706	4
cg16135090	3	62934644	2.3044067361515391e-4	7.519482027767428e-4	0.7592558206105637	0.8572349077392069	0.8357337762485875	9705	4
cg16135157	3	58109208	2.856276702831562e-4	4.709963895973336e-4	0.5442273779469617	0.6971447969481169	0.7056948219461602	5809	3
cg16135180	11	125033342	2.618262184769331e-4	5.505549143472251e-4	0.6343822824086505	0.7432272652244163	0.8629923779493017	9699	4
cg16135276	10	459697	0.0010255066430141905	0.0018746147625617361	0.5843448811771117	3.2452712744381498	0.3553327880426666	9682	4
cg16135310	1	84467405	7.403621621989002e-4	5.575952621592137e-4	0.18425178859692495	0.10397637372072015	0.9493400814635976	5809	3
cg16135451	1	3772534	3.918188730484458e-4	2.9228705260283665e-4	0.18007386422213037	6.053021947995717	0.04848450706655416	5801	3
cg16135470	1	51435504	-1.0957501840281715e-4	1.4503646231537438e-4	0.4499491517362694	0.9756913689045252	0.8071336407769931	9701	4
cg16135695	10	1889970	-2.6613213957575995e-4	8.388087997051915e-4	0.7510357795619101	10.475782831133145	0.014926079237444191	9652	4
cg16135698	17	46825179	-1.436096050463874e-4	4.827258711565064e-4	0.7660869295325702	1.4302108860109048	0.6984686614955293	9702	4
cg16135716	12	14133887	-3.299399290640428e-4	3.6229268437181297e-4	0.362453491156742	2.6944232218601156	0.44117584146091104	9688	4
cg16135936	14	98629292	-0.001912512211224379	0.0015318637076304554	0.21185269778369475	4.989667031969832	0.1725553405140491	9704	4
cg16135989	5	176166629	3.966813348466303e-4	0.002234276862255476	0.8590814995968036	3.3895702308330202	0.3353694292912718	9706	4
cg16135995	7	73668739	3.0468552072205558e-5	1.3592690207580335e-4	0.8226375139569782	1.0895132925570354	0.7796062008044101	9635	4
cg16136038	12	50017387	2.7557118785383724e-5	1.742723148787138e-4	0.8743569041599796	0.7599665372833021	0.8590165500113776	9698	4
cg16136068	10	51589507	0.0011599736817239222	7.299072359380653e-4	0.11201366878685214	0.4437112305054787	0.9310718624689422	9690	4
cg16136079	13	113811690	7.690806395451496e-4	0.00084218875331866375	0.3611411913653096	5.99131308481561	0.11203362812555676	9701	4
cg16136098	1	107683532	-2.0828652211648112e-4	2.2684703497116043e-4	0.35852438013728893	3.1521371106369314	0.36875818710203706	9705	4
cg16136187	2	179058025	-8.677179458978027e-5	6.412063602474728e-4	0.8923542491223173	2.256123424899287	0.5209785645462863	9695	4
cg16136238	4	57929310	-0.003277910866062422	0.001550008822455999	0.03444962598760123	0.2840481937082722	0.9630001245545355	9697	4
cg16136262	1	169429604	-1.698960105032395e-4	8.130075700086403e-4	0.834469911885541	1.162673345278689	0.7619699887645713	9680	4
cg16136290	1	112280233	-0.0010693442504689271	6.946503441776138e-4	0.1237068459251587	2.247687841258035	0.5226165316406233	9703	4
cg16136338	1	20208717	-5.466679154015104e-4	3.051068370520512e-4	0.07317683466521566	2.3090905445269874	0.31520083488235223	5804	3
cg16136385	11	46848389	7.094789893937898e-4	0.00056849789344946475	0.2120351681068506	3.2183894492429745	0.35916377773587194	9698	4
cg16136434	1	52870037	1.8207609315259234e-4	1.4893929515922476e-4	0.22152417416587386	5.6215507398063265	0.1315466136564208	9705	4
cg16136466	1	164293961	-8.143640090626554e-4	6.139930426545072e-4	0.1847268459675869	1.0175360459742624	0.7970088549424706	9699	4
cg16136678	1	8021749	-6.506451193149642e-5	1.8480469485918498e-4	0.7247844555583425	1.3216803477536438	0.7239914145682285	9642	4
cg16136916	2	146996068	-1.1149568233339248e-4	5.509895547454451e-4	0.8396389344570097	12.273759926310246	0.0021616575589934383	5808	3
cg16136939	10	13344341	3.8448272907358976e-4	1.8762815414844768e-4	0.04044510666431328	1.1266533390126874	0.7706440679888219	9700	4
cg16136957	3	27410793	-1.5214640284188533e-5	1.323562010262167e-4	0.9084829869568108	0.3248077941077152	0.9552972377697665	9706	4
cg16137006	6	2168579	-0.001239853037522348	6.552563076709721e-4	0.058469002899800095	9.55327098468663	0.022771347631369634	9678	4
cg16137007	5	169532943	-4.221208592137679e-4	5.334729369194522e-4	0.42878674788121546	0.09648198577983827	0.9922562311657513	9702	4
cg16137147	1	221067896	-0.0016270041061670322	0.001219997490724451	0.1823308297575794	1.6837811309446782	0.430895117451504	5798	3
cg16137250	1	91306963	6.920452555076855e-4	0.0012482782973478378	0.5793052535589457	7.050360163270291	0.0703098275978104	9448	4
cg16137498	10	101286541	-5.036528227082662e-5	4.923101636632568e-4	0.9185154073725709	3.4539350042523322	0.3267859243638507	9700	4
cg16137564	14	89024217	-0.0021967817795877174	0.0011311695712081312	0.05213169890737828	4.169391377519328	0.12434495397603453	5808	3
cg16137715	8	27698552	-4.6331750352856415e-4	0.0010927176896840661	0.6715623406778749	9.789834345944907	0.020439754555455	9704	4
cg16137853	11	102217577	-3.4810101667672485e-4	1.9985014630108537e-4	0.08154166709606585	6.739648471101264	0.0806756692966267	9689	4
cg16137862	20	30310246	-3.2801282769229575e-4	3.0827709431739355e-4	0.2873198836537745	0.5172717645512285	0.9150808216862347	9705	4
cg16137891	11	75047111	-2.492725429227065e-4	4.5533533164661877e-4	0.584070795614447	3.0530302281332196	0.3835210069911692	9702	4
cg16137928	6	30720491	-5.003629479504119e-4	5.403181753417577e-4	0.3544187446091545	4.846561470701275	0.08863036718432074	5807	3
cg16137949	2	945423	5.966592900153896e-5	3.9540298461153645e-4	0.8800553613547429	1.1062379538606224	0.7755684341574874	9700	4
cg16137976	6	99395586	-5.022298872491463e-4	1.846204610472914e-4	0.006521539801976631	2.304973789877596	0.5115687306048725	9675	4
cg16137995	8	35094053	1.6385585610484467e-4	5.19806926010456e-4	0.7525912372922806	2.513622772880221	0.4728341732113496	9565	4
cg16138150	5	37839684	2.4611859190908634e-4	3.1679638870232195e-4	0.43721874436531755	0.6441279280436945	0.8862600686393228	9703	4
cg16138158	12	123727023	-8.554363261915073e-5	6.174343630689932e-4	0.8898081860958229	0.5615320144366831	0.905179434303296	9653	4
cg16138161	6	27635891	2.438794828056053e-4	0.001034557877582699	0.8136398231259028	0.5453379623993526	0.460228882082023	1314	2
cg16138181	1	22930977	0.0014034074882244654	0.0017251354753120255	0.4159281975945478	1.1800458840088541	0.7577940030124791	9699	4
cg16138400	14	22385890	4.1034402160390745e-4	0.001016832253086726	0.6865426718855236	4.082726132003454	0.25266864841359016	9639	4
cg16138453	22	47190211	1.3524092515617523e-4	3.79221861786788e-4	0.7213707256486792	4.844988764948063	0.1835061448974014	9704	4
cg16138458	6	27841120	1.414127093162808e-4	3.414313610418256e-4	0.6787451442144639	4.714733390134786	0.1939178291034411	9685	4
cg16138602	12	31078790	-4.701749322444781e-4	8.577448560075146e-4	0.5835872383984759	5.7447790213893715	0.12470947473106794	9704	4
cg16138674	12	15125351	8.037097207825917e-4	6.082528327027343e-4	0.18638751664291947	0.9526683558087345	0.8127026392919394	9703	4
cg16138775	2	241907643	-1.407240009124172e-4	1.8148743595312926e-4	0.43810775177212935	1.2762317244468557	0.7347846766481196	9668	4
cg16138854	5	96144076	-9.265877789766858e-6	1.0233716717473653e-4	0.9278560073500939	9.259870397726347	0.026028049572254984	9537	4
cg16138910	1	11562134	8.981132044862476e-4	0.0010811886834397174	0.4061589281509595	3.8722027774473955	0.27559870099033495	9671	4
cg16139011	11	9596224	-5.455734237761439e-5	2.277985425722574e-4	0.8107192870490968	10.131950342160017	0.017477174995497904	9701	4
cg16139199	18	19180362	-2.3164080628390143e-4	1.9753869041157416e-4	0.2409421587403871	1.1062376880310594	0.775568498311098	9705	4
cg16139202	5	134662788	-3.981106184294504e-4	2.909115751142004e-4	0.17115763499039513	2.2997335778496026	0.51257194831019	9635	4
cg16139227	12	123451304	-2.8719763046058694e-4	3.377818679084454e-4	0.3951884168956652	0.6708482162492473	0.8800383645145009	9699	4
cg16139239	2	32288444	1.0377221020441753e-4	1.62749793565265e-4	0.5237223262156421	0.9621333278057742	0.8104134670718539	9681	4
cg16139249	8	328689	-9.488605523939772e-4	6.370730091009928e-4	0.13638041098525322	0.4384175543782558	0.9321968337002038	9701	4
cg16139316	1	153330758	-9.809707824309844e-4	5.076269883827121e-4	0.05330228511615775	9.628543653603034	0.022002468322978024	9703	4
cg16139401	13	99852615	-7.433760959584757e-5	2.4359340531881308e-4	0.7602360229489664	2.4843850044493156	0.47811967357747154	9657	4
cg16139491	7	141463169	5.737186367484443e-4	6.178149137745838e-4	0.3530832409250129	1.4230017035398603	0.7001519723388221	9695	4
cg16139517	3	2783388	-2.760191964860502e-4	5.456265715121705e-4	0.612943947250117	1.4238544178490837	0.6999527729969888	9701	4
cg16139664	3	101405661	-4.0970112194564206e-4	1.6231043624479548e-4	0.011596779026670894	1.3699749582978022	0.7125876106661617	9541	4
cg16139749	1	113044432	-1.7945691225846125e-4	4.490845523483997e-4	0.6894466862626922	2.127749828133637	0.5463192161198129	9703	4
cg16139770	10	63661496	-5.585196260530117e-5	1.8479051373229314e-4	0.7624654929481034	1.3673933876208655	0.7131953812634826	9635	4
cg16139785	14	103088924	-6.589265972713417e-5	5.024021458778289e-4	0.8956525258230883	5.770578294438733	0.12332150790655017	9706	4
cg16139867	4	177224121	2.3592209228661111e-4	9.222725530960401e-4	0.7981012773889974	6.819844356544975	0.0778670975137964	9682	4
cg16139912	3	30812040	-7.042789472662669e-4	5.687276873995722e-4	0.21558955994997683	1.0911962040470287	0.7791997689823007	9688	4
cg16139934	13	23949939	1.124865113164504e-4	1.562315720600615e-4	0.4715258648040604	2.0111806037123263	0.5700893744322896	9702	4
cg16140139	2	44126665	2.467258201137514e-4	6.986603947184237e-4	0.7239825334093511	2.8934728868321513	0.4083428467562291	9631	4
cg16140179	13	46275352	-0.0010391650759397676	8.510282934906779e-4	0.22205953610828513	2.146633526328048	0.5425362423675926	9706	4
cg16140253	1	110166563	-7.001111726959205e-4	3.735877351609284e-4	0.06092756331694078	2.5405628484458593	0.4680050486158594	9698	4
cg16140273	21	30455616	9.026825559346321e-4	7.382037791095055e-4	0.22140167596604604	1.0136836763877377	0.7979409591244876	9690	4
cg16140321	6	161575256	-3.482783715594014e-4	4.342652771824818e-4	0.4225561294785541	6.469057184203749	0.09089083241409503	9692	4
cg16140432	1	40943370	4.47263618270216e-4	2.0416493902580856e-4	0.02847369128342084	0.5011922862598566	0.9186293935877246	9664	4
cg16140449	1	178511703	-6.569248639599202e-4	1.7902281248649885e-4	2.4302186760340343e-4	0.2679670038114953	0.9659359606716548	9705	4
cg16140502	1	85738725	2.6376336859004653e-4	3.882254222305233e-4	0.4968795276874978	1.0178352134783213	0.7969364707593536	9703	4
cg16140510	6	41888890	1.7045418005536404e-4	1.6926689808333196e-4	0.31392792171065104	7.50588799374148	0.0574073570807528	9701	4
cg16140558	8	41514039	4.4964217074809214e-4	4.4838786667549674e-4	0.31595864095704507	1.4363859945040105	0.6970282518585994	9704	4
cg16140794	1	211384247	0.0015841824182448317	7.567552721232726e-4	0.03631453126839407	1.8524740285870147	0.6035831079986053	9705	4
cg16140873	14	84949272	4.46649591748722e-4	7.998948406801773e-4	0.5765812478466685	5.446524039251409	0.1418722882383402	9704	4
cg16140913	4	8430389	-2.3180929306865358e-4	1.7354470078055346e-4	0.18163673005186515	2.823173868734645	0.41969927985291783	9704	4
cg16140954	1	3816609	5.4818746944087375e-5	1.7924899408621766e-4	0.7597382183192389	1.819790768598276	0.6106377419199702	9649	4
cg16141056	7	129143037	-7.861640809327114e-4	8.007434968263006e-4	0.3262020091431347	1.8934985021297672	0.5948029184437131	9697	4
cg16141316	18	55469758	-4.28274858866317e-4	3.3456459843878624e-4	0.2005113178216134	3.4234961446936985	0.33082080201535585	9674	4
cg16141325	8	90914397	3.372928642079931e-4	2.5929162214575774e-4	0.1933185740901406	4.542628858367428	0.20851926288074019	9691	4
cg16141331	8	42235916	4.919074306063382e-4	6.85940579808396e-4	0.4732949093897418	7.509923410883494	0.05730402457779741	9701	4
cg16141600	8	124169984	1.0550244871478398e-4	2.660547280372039e-4	0.6917036369594654	6.63171484343863	0.08461024691405067	9702	4
cg16141652	4	187023193	7.103731264517401e-5	4.690775961919749e-4	0.8796282990697015	5.466053791254285	0.1406831333518781	9703	4
cg16141690	14	23563715	-5.206341104789831e-4	1.9855617233632323e-4	0.008738982237373774	1.7484085039835435	0.6262256412520908	9700	4
cg16141752	5	133802474	6.673720870483613e-4	3.696725920115691e-4	0.07102683721691701	7.613238897307727	0.054719146962780636	9701	4
cg16142265	1	161719982	5.936338429686826e-4	4.8334487531358753e-4	0.21937992194439793	1.10596394081038	0.7756345631529633	9645	4
cg16142306	4	41258935	-1.1939103606604499e-5	3.8536985578501424e-4	0.9752847747639971	5.097588362826744	0.16478913724416008	9701	4
cg16142313	8	28950249	-2.843196476439078e-4	3.8519682505183103e-4	0.4604444224576921	4.235494637056526	0.2371321382909072	9700	4
cg16142349	6	166911009	-8.333970015885568e-5	1.8734813330341835e-4	0.6564363244746219	0.9405741266955083	0.8156269176798115	9568	4
cg16142488	5	12176144	-0.00123385084310605	0.0021973808253235596	0.5744500590977255	4.829089638427458	0.18474843790160428	9636	4
cg16142698	3	132136350	-1.1245294223712537e-4	1.5489986784999256e-4	0.467856033235701	3.2529541197028013	0.35424441253620453	9641	4
cg16142707	3	156544075	-6.403770337885041e-5	1.6578059191314193e-4	0.6992894166338903	2.455304287540994	0.4834227775637265	9606	4
cg16142824	5	178413721	-3.3810800984232354e-5	3.829176618319167e-4	0.9296399586988239	1.2346523946719377	0.744705792169807	9692	4
cg16142855	4	379900	2.900109675861992e-4	9.599898878667536e-4	0.7625774027368755	3.3674532455073827	0.33836420925091726	9705	4
cg16142914	8	143254530	0.0012411936161149156	7.852492629953863e-4	0.11396118405312512	3.433893288292716	0.32943769086805186	9697	4
cg16142952	22	24129598	2.556697744139245e-4	1.9146403257461306e-4	0.18176476253635518	5.608201682680158	0.13230830034580818	9705	4
cg16142957	1	1873750	-4.816684304599775e-4	5.37416831929778e-4	0.37011071722122085	5.321249883589166	0.14972944627586182	9702	4
cg16142965	20	10626886	5.349404911618896e-4	5.562422603917022e-4	0.3361982362858564	1.5511120455948053	0.6705249151603084	9700	4
cg16142977	19	3985688	-1.8492977383060242e-4	1.9708263016053102e-4	0.3480716421773674	0.2505207554949848	0.969048698460094	9696	4
cg16143007	11	576489	1.1058412085760154e-4	1.1339258769990198e-4	0.32944501398017384	0.4902630313415073	0.9210253144262112	9583	4
cg16143049	3	124768294	0.001188222276728645	3.488086186843535e-4	6.579759958407832e-4	6.279234566738779	0.09878758754680794	9704	4
cg16143105	5	78689278	-5.479536061681457e-4	8.709765264389862e-4	0.5292668496598538	5.821119229730936	0.12064501239736303	9614	4
cg16143149	21	31710914	-6.592409187475656e-4	7.551215266042632e-4	0.3826487670621113	1.5645952959353062	0.6674439712200539	9698	4
cg16143176	8	61591199	-3.976421728298274e-5	1.7457356738776993e-4	0.8198179432567505	1.5102275699294678	0.4699571376318189	5803	3
cg16143319	2	32230813	-1.039901442850695e-4	5.117917195372409e-4	0.8389877735966431	3.2387850011451715	0.3562539082049577	9702	4
cg16143325	3	141495473	-0.0017674292915077095	5.560411899036025e-4	0.0014799113008585137	4.883836936621969	0.1805034876114597	9705	4
cg16143502	6	74104801	-0.0029292912554910447	0.0021723035563528414	0.1775065113571255	1.1577472310921078	0.7631550649542034	9699	4
cg16143569	6	28830152	8.052132397350286e-4	5.682693242717001e-4	0.1564954777239338	2.407612851268576	0.492219066165911	9701	4
cg16143578	11	124767801	4.6617281973291994e-4	3.990838520222731e-4	0.24276342660341324	0.7815899767606914	0.8538652094518496	9650	4
cg16143796	2	102607750	7.917213750516536e-5	8.670155024289425e-4	0.9272417341571928	0.3730622552231445	0.8298327308384021	5809	3
cg16143804	6	31706344	-1.951460012719214e-4	2.4230169276437058e-4	0.420597896273086	0.10168671140641573	0.9916342464585564	9703	4
cg16143889	1	228102416	7.584481883000668e-4	5.017655153069955e-4	0.1306460846334481	4.257771774637798	0.11896976576909692	5807	3
cg16143997	3	136766602	1.03675329135282e-4	4.38635406640663e-4	0.8131542796585072	1.7247900400216052	0.6314365391371876	9704	4
cg16144181	4	181714211	-0.001864661007117496	8.630501722542025e-4	0.03073030030413096	1.327817339289143	0.5148350763802345	5809	3
cg16144293	14	75469539	-3.582118862530752e-4	1.768038954260958e-4	0.0427606150963651	1.0142289906005395	0.602230813937667	5806	3
cg16144314	10	1568759	0.004184869892052245	0.002898979250466738	0.14886089936104538	0.06899863608562135	0.7928003824522116	1326	2
cg16144331	8	142251375	2.7317866509419977e-4	6.039858048798351e-4	0.6510577828020151	1.8332377247996086	0.6077288824801794	9702	4
cg16144345	10	103982587	0.0010152725549335817	0.001209353270943681	0.40117928837563643	0.8854134553865654	0.8289463749436908	9691	4
cg16144348	4	83812518	-3.020358299052442e-4	1.5996796676951902e-4	0.05901226521419671	3.4271076651129495	0.3303397913234514	9602	4
cg16144367	1	236768113	7.424018927534836e-5	1.5658983655025927e-4	0.6354242827345747	2.800483797696536	0.4234202815328158	9706	4
cg16144447	1	36184773	4.657106767436853e-4	3.101089271603244e-4	0.13315785720709752	9.543064839066528	0.02287760863154851	9706	4
cg16144562	2	7237134	3.7645642035422897e-5	2.6708572874786476e-4	0.8879097125464935	2.681176534238851	0.44343562890530247	9696	4
cg16144590	8	28926051	-9.54888094106239e-5	4.3034654615683944e-4	0.82440093668064085	3.2576168979784415	0.3535852794161894	9690	4
cg16144843	20	35492721	-3.328713081715463e-4	5.674599098945437e-4	0.5574731817271068	1.5438713864746947	0.6721824726850403	9703	4
cg16144864	1	177244231	4.980559213636366e-4	4.825561789961136e-4	0.3020158689294503	5.283067893813595	0.15220487080982456	9700	4
cg16144883	17	398066	-4.8572040290650783e-4	9.73733555660344e-4	0.617904293162688	2.0539150613262507	0.561292171145929	9665	4
cg16144934	5	153570512	-4.3698091993200134e-5	1.5192531850694913e-4	0.7736309223440249	1.1032174158836674	0.7762974439282027	9705	4
cg16145071	2	101727897	-3.0845311763764315e-4	1.7008875934946752e-4	0.06975731835184103	0.13454764324829976	0.9873912950727189	9638	4
cg16145113	1	119549847	-7.218204394802026e-4	8.00750133722326e-4	0.36735957306389005	2.51000409081856	0.473485832858302	9705	4
cg16145167	4	38825411	4.6808968309673633e-4	3.1167212984054736e-4	0.1331317951130699	4.116686019975484	0.24913669331286298	9679	4
cg16145209	11	2481909	-5.261669361286507e-4	4.738540367411102e-4	0.2668272311286872	2.1117441115000566	0.5495405059592671	9702	4
cg16145211	17	75695378	3.8455320583573674e-4	2.1822722810266285e-4	0.07804078713862701	0.8205704038941097	0.8445408007653941	9505	4
cg16145216	1	42385662	-0.0036352712120959925	0.0014220353159599412	0.010576571256451282	3.2703884750603454	0.351785327568039	9701	4
cg16145324	6	36020012	-0.0010809668400149628	6.25153242517887e-4	0.08378708645863579	4.2208483080048005	0.23858284572391156	9697	4
cg16145598	8	1822155	-5.063594420311574e-4	4.5679987235212644e-4	0.26764897841525515	0.7012027479133012	0.704264436053903	5808	3
cg16145703	8	10917024	-3.314696540008278e-4	2.926390937440466e-4	0.2573440581845508	4.370145468210607	0.11246955298447611	5806	3
cg16145799	10	131812518	3.8865993952648826e-4	5.967801235427688e-4	0.5148776737378887	2.064388654554244	0.3562244293362582	5808	3
cg16145821	11	66056771	2.956978266214299e-6	1.7773675466532874e-4	0.9867263331286598	7.46952753173599	0.05834661117463133	9706	4
cg16145825	1	228363521	-3.7923521660005415e-4	3.393651801191882e-4	0.2637873643475499	0.8691241927363476	0.8328717236126768	9703	4
cg16145834	6	33282321	-7.443832317283887e-5	2.2832716838178815e-4	0.7444122064382976	0.9545605534784338	0.8122450369921255	9663	4
cg16145857	8	49820761	-9.806573078673484e-4	8.059371472969125e-4	0.2236836316113475	1.1794331222397818	0.7579412063332935	9673	4
cg16145915	7	1198662	-0.0011515148107279175	0.0018613101378093168	0.5361415412529816	6.014165790125143	0.11092305890164993	9701	4
cg16146033	11	62767323	-7.679763997244525e-5	3.5991108068017904e-4	0.8310309829581617	3.426060240221	0.33047923229346	9703	4
cg16146060	10	11487165	-7.440633715570874e-5	5.834678346171758e-4	0.8985254280429881	1.2631680955437603	0.7378971933455106	9703	4
cg16146076	5	1298511	-6.007673612983061e-4	8.093653913813786e-4	0.45792397975477017	3.599127500950242	0.30813135697357547	9698	4
cg16146177	4	41883608	-3.2317391590047336e-4	1.9831760172587748e-4	0.10319080774185482	5.119000027588879	0.16328790583064695	9672	4
cg16146288	15	33148913	-7.533069490169893e-4	8.506226124174191e-4	0.3758359231116264	0.12973200294060053	0.9880449968676865	9699	4
cg16146322	2	131513144	-2.1901627260065873e-4	8.570544702909918e-4	0.7983019325262367	4.53231993635345	0.20942547655899646	9704	4
cg16146432	3	167967220	-2.850197387875265e-4	5.638587994432606e-4	0.6132212530263444	0.8280875320455194	0.8427377381907682	9705	4
cg16146501	15	72095296	-0.0029404892551343383	0.002022152964700926	0.1459080792055145	2.4446251717004	0.4853817224012601	9700	4
cg16146794	14	101201146	2.244191789941475e-4	4.7598167164045825e-4	0.6372929881332374	3.4925731435695893	0.32172663741162594	9693	4
cg16146806	1	6530205	6.960089828062832e-4	4.451679172876305e-4	0.11794087274902335	0.38895048640560226	0.9425154878188273	9705	4
cg16146810	14	64675620	1.0901830471847425e-4	4.1875792074239635e-4	0.7946036061792029	2.8183340866149167	0.42049068624748687	9704	4
cg16146849	5	1923003	-7.746705238949117e-4	8.574011017189273e-4	0.3662552496303098	3.626348774935902	0.30474102773430906	9672	4
cg16146956	1	112252386	0.0014358636676541482	0.001457149127473193	0.3244313640954908	0.4664949941359179	0.7919575420970959	5795	3
cg16147063	14	81687884	-2.542747254013301e-5	2.1940470483963233e-4	0.9077373323707956	6.827899528158106	0.07759026599615497	9703	4
cg16147221	4	10020634	-1.492268894629759e-4	2.120159943793417e-4	0.48152786114853574	1.132294102879948	0.769284428639664	9690	4
cg16147336	1	51435387	-1.0520342906398613e-5	2.1827958988773392e-4	0.9615595276287933	1.5629563929595294	0.4577288977297557	5806	3
cg16147408	11	47402016	-9.46238538227836e-5	5.086860597220781e-4	0.852432048034176	0.5250243403566027	0.9133602648937238	9694	4
cg16147794	6	111405660	9.762835829805173e-5	7.11647257256169e-4	0.8908834238408241	0.584414186268591	0.8999909347732629	9686	4
cg16147932	14	105165186	2.2552941173619337e-4	4.368806769213258e-4	0.6056961776057438	7.0207831069450295	0.07123828608886802	9699	4
cg16147957	9	34665504	4.441901954548265e-6	1.8105965948297107e-4	0.9804276141800968	5.245271956695805	0.15469329223696573	9701	4
cg16148134	1	68517205	8.310106425289161e-4	0.0014225249385080463	0.559099204552882	3.6228296787516276	0.305177444143163	9699	4
cg16148259	5	139283876	-1.2241349419818358e-4	1.9700211935303879e-4	0.5343485686581809	5.531578614970409	0.06292641145350389	5799	3
cg16148270	1	68516465	6.733578367273137e-4	7.145602832000381e-4	0.346019240247384	5.531362889783162	0.13677475686840607	9685	4
cg16148365	1	5966303	5.089468195939279e-4	5.555392904295505e-4	0.35959813928657636	1.6020251012231352	0.4488742260613099	5796	3
cg16148403	4	25161816	5.123997683081452e-5	1.6931686158949948e-4	0.7621735822453239	2.8972384834777793	0.40774184417209486	9706	4
cg16148410	15	31611603	-5.732079526989982e-4	4.0217733962390315e-4	0.1540815712742415	1.235664544096803	0.7444637980689957	9704	4
cg16148454	16	69385606	1.433615029482428e-4	4.895247583245657e-4	0.769630285148627	2.636929207692439	0.4510521304689777	9700	4
cg16148593	8	22085417	0.0024300434122898258	0.0015961743287566433	0.12790455268803017	0.9605522309713284	0.810795899501573	9698	4
cg16148674	11	14380065	2.312520757246743e-4	2.1418746149874098e-4	0.28028853546597854	4.359106944517337	0.22520720787750523	9653	4
cg16148696	6	111784159	4.114245811687886e-5	5.113027799813066e-4	0.9358666853977816	2.243419123422589	0.5234468668720687	9702	4
cg16148773	11	111749571	8.37212436349341e-5	1.4438757145273206e-4	0.5620246026646014	0.24778385696889188	0.969529867524186	9538	4
cg16148833	6	24991630	6.70261733258165e-4	6.908624196306509e-4	0.3319561785595553	4.310729717678139	0.22980692452553403	9686	4
cg16148858	11	373572	1.4367915094218098e-5	1.4184706587736879e-4	0.91931899064123	0.40429983281431425	0.9393528246624413	9662	4
cg16148871	1	153895961	-9.920944548106938e-5	1.6553449345501917e-4	0.54895422559729945	0.5314109204281567	0.9119383202256575	9593	4
cg16148956	8	54140771	0.001706099434062323	0.0012301093618878314	0.1654571946096257	2.8915662979922727	0.40864742762511885	9703	4
cg16149007	7	129780421	-7.751556866119061e-4	4.8365968105250763e-4	0.1090034995074948	0.051967060068372456	0.9968979386157711	9688	4
cg16149030	15	75661354	-7.76329243916485e-4	3.1560998259335917e-4	0.013902451255813837	0.9097351050225806	0.8230778911953333	9697	4
cg16149053	10	15413461	-9.03122995500456e-5	2.805799334945967e-4	0.7475456828164617	3.5959634014383655	0.30852760425168113	9608	4
cg16149077	4	54017750	0.0011680215655924225	8.424573134442015e-4	0.16561076095301827	2.256730943600031	0.5208607487722573	9706	4
cg16149138	7	46642938	-8.955711315648784e-5	5.044109719988704e-4	0.8590780373089568	5.156019781239346	0.16072266953259232	9692	4
cg16149164	14	105617308	-2.9602250814658954e-4	6.229753024453127e-4	0.6346619943124945	1.0401749871462849	0.7915320678756523	9706	4
cg16149226	2	32852931	1.0919216575351619e-4	1.1012490627642892e-4	0.32142677366702	1.0182595572410396	0.7968338002532579	9697	4
cg16149238	2	23608001	4.774968949502809e-4	2.1002504661478394e-4	0.022994647066412868	0.45164505446365766	0.9293788463644894	9703	4
cg16149437	2	39245178	4.82e-4	0.002053	0.8143807543753759	0	NA	1088	1
cg16149455	10	133752253	-3.1908677261994513e-4	3.290605409691978e-4	0.33220095066920635	1.4012297325964596	0.7052465003581244	9704	4
cg16149857	1	166845051	1.4600041869405967e-4	2.1117390982934616e-4	0.48932974167612153	4.9150682373689305	0.0856458833768665	5800	3
cg16149919	15	99548954	-6.032971987581251e-4	0.0014808814115426323	0.6837211139529388	0.7699630620836428	0.8566371451688929	9705	4
cg16149927	21	45198592	5.749721195540196e-4	5.762739058301092e-4	0.31840495252303613	13.188619120395149	0.004245963103717456	9691	4
cg16149930	5	491321	-4.970132608551173e-4	5.19408728807312e-4	0.3386264310206448	1.7936645942841496	0.616314560663108	9693	4
cg16149936	6	4858789	-7.979034542463971e-4	6.024114751419538e-4	0.18533183373628495	1.8574376236844374	0.6025163286056252	9627	4
cg16149943	21	46932082	2.0362958887309963e-4	5.519971929790021e-4	0.7122052012347868	1.7345317580689368	0.6292840805582012	9694	4
cg16150047	1	145042811	-0.0015128917393071911	0.0016765614531610708	0.36685624041084025	3.7720878480724283	0.28714951817790096	9634	4
cg16150053	15	41789894	5.183778202725891e-5	5.813493864644842e-4	0.928948369095824	0.26834188480255	0.965868232870802	9700	4
cg16150112	1	89154167	5.156973799837512e-4	9.175626181484821e-4	0.574095830673689	0.8574145011473986	0.6513505837823812	5801	3
cg16150289	15	59965769	-5.72525621934979e-4	7.608370878129178e-4	0.45175381678553017	0.5391878836754933	0.9102014074894	9698	4
cg16150381	20	61151446	6.203379179432743e-5	9.06075444014718e-4	0.945416063518455	4.282413653377649	0.23253915318172177	9704	4
cg16150393	11	491086	2.2635637778293358e-4	4.6924030944041985e-4	0.6295296124188321	1.823825903910913	0.6097639282633243	9695	4
cg16150416	4	117627109	-1.379064788338813e-5	4.935022134300653e-4	0.977706456370915	4.94464966151948	0.17589532589794932	9695	4
cg16150435	6	31080529	4.772260791168625e-4	6.945054575809921e-4	0.49199124451872633	3.6809409083217415	0.298041726723526	9701	4
cg16150571	15	25334988	2.8558798441969286e-4	7.560221818300967e-4	0.7056157256484702	2.3636947981327743	0.5004286017441352	9704	4
cg16150661	7	127709041	-1.1122071120787636e-4	4.1474021179044616e-4	0.7885687841025509	2.118148840596464	0.5482498642445535	9704	4
cg16150677	14	92980033	-2.4837366256311242e-5	2.1552083563673626e-4	0.9082521540354515	1.6173983202451967	0.6554513332456148	9697	4
cg16150678	8	101170369	-1.5848396286373997e-4	2.6724468303719937e-4	0.553161454726687	3.7865878782781985	0.28545004457377227	9647	4
cg16150702	5	179554593	0.001039303175637412	5.309222772432538e-4	0.05028366399810871	0.9290908659508799	0.8184024387767191	9703	4
cg16150752	5	16180072	3.424000017729445e-4	6.231778458105325e-4	0.5827022459151436	0.4471169311274562	0.9303461282193521	9683	4
cg16150798	11	61560092	-7.383262860093795e-5	1.1685603022808676e-4	0.5275008593012483	1.7033814619120697	0.6361822810767529	9687	4
cg16150821	8	135490958	-2.3115793025283666e-4	6.745018890528242e-4	0.7318173217504775	0.8415871534663223	0.8394962262213904	9682	4
cg16150863	6	29456577	-0.0014196404123996565	9.33239216903127e-4	0.12821048459988582	2.786823166858909	0.24822701128423091	5795	3
cg16150979	6	155622631	0.0029720017171259118	0.001055746998437889	0.0048766608246579	0.8287110746130115	0.6607659825406506	5805	3
cg16151082	8	96145483	6.763020272636022e-5	6.74935864321949e-4	0.9201836297720296	0.16942851967951944	0.9823667996166543	9699	4
cg16151151	5	50683467	-4.892876581144249e-5	0.0012011507616533478	0.9675072320942311	5.026351528695028	0.16987769420895016	9689	4
cg16151250	5	54830443	-1.0434083463540859e-6	1.9472015234440796e-4	0.9957245543613986	0.5094158612938016	0.7751428603764994	5793	3
cg16151261	18	75691297	3.2953427176992013e-4	4.8312925877381054e-4	0.49518644647693993	4.248314705476407	0.23586896388690043	9704	4
cg16151362	6	167508053	2.682354822888802e-4	4.166762642748644e-4	0.519737347835967	1.5458185011119507	0.6717365236733466	9703	4
cg16151451	11	849153	4.6319082232967597e-4	0.0013662787080031932	0.7345974123361414	1.494338409422471	0.6835776376563056	9691	4
cg16151494	5	56595163	9.360800998228596e-4	0.0030757802506654903	0.7608695826778312	4.194417005173063	0.12279874261825614	5808	3
cg16151503	10	35738141	-0.001502637423624966	0.0010903260766574276	0.16815569526507118	4.912185214800834	0.17834147092615027	9578	4
cg16151538	20	33676388	6.726340846017411e-5	5.642914546875296e-4	0.9051170932889738	8.318913976110816	0.03986063077050163	9703	4
cg16151558	11	71159853	-4.976187239519843e-4	1.4754927116678254e-4	7.447294272693786e-4	12.6346343677423	0.005497197084638647	9705	4
cg16151597	18	32947095	3.834969812707225e-4	5.926091718580405e-4	0.5175458364048953	0.8038716670014368	0.8485407593097949	9705	4
cg16151636	2	157190747	-2.930917167813312e-4	2.1030085182179747e-4	0.1634147961919648	2.6400684827071044	0.45050828546473937	9706	4
cg16151651	2	1609119	-0.0030657117843569566	0.0021373142990298	0.15146506620419184	1.214726737837852	0.749474441929973	9623	4
cg16151795	11	1918450	0.0018367652039948743	0.0013444937494900202	0.17189537254098658	1.8331913173816055	0.6077389061474208	9703	4
cg16151924	8	65577290	0.002894476785640237	8.43357343274507e-4	5.989527337217756e-4	1.1849493121192014	0.5529572112897981	5806	3
cg16151960	5	133890280	3.184834703372685e-4	4.7637554526892725e-4	0.5037790946872579	2.736984410826563	0.4339787258959586	9704	4
cg16151977	5	68788113	7.355588759220082e-5	2.933674481015384e-4	0.8020232144083743	4.523497657265636	0.21020390190842578	9703	4
cg16152072	18	76766007	-0.0014337099227216675	0.0018935786620758346	0.44896416519259036	1.2176243276420116	0.7487804476515081	9629	4
cg16152136	8	102015912	7.92658710981009e-4	6.740621076253162e-4	0.23961759858944215	1.0683204134607178	0.7847266341454961	9696	4
cg16152424	4	78978848	2.4287316317848803e-4	3.00031487951804e-4	0.4182320609230097	1.7610987295320917	0.6234366494665702	9702	4
cg16152482	20	57607440	2.512909586473568e-4	4.0418883242420464e-4	0.5341281497104342	2.368372155907818	0.4995492888224861	9695	4
cg16152753	10	23732088	-1.5555911893477023e-4	6.414589467861114e-4	0.8083863260279718	2.6721183326635534	0.44498630491701846	9698	4
cg16152813	16	30042407	-1.5633636002968919e-6	2.446476635230495e-4	0.9949013402699275	1.5937204814509114	0.6608144952154457	9702	4
cg16152871	11	132830277	1.300858418386021e-4	0.002115626696383275	0.9509705003447252	0.2043062320532673	0.9768911490759365	9702	4
cg16152954	14	21901071	-4.8192736934119705e-4	3.8366891658487233e-4	0.20907891941663465	1.8010256019458237	0.6147117787284453	9705	4
cg16153042	6	3282307	-4.5276144285353985e-4	6.003236460374893e-4	0.45073178883206666	4.456735586185652	0.2161819915534152	9705	4
cg16153168	5	68114337	-4.2181765662022445e-4	4.096923285649343e-4	0.3031996090473754	0.4359464327797175	0.9327206779831422	9703	4
cg16153294	11	2018227	-3.790205648272721e-4	2.2953116403108282e-4	0.09868110805882528	3.4708717210519895	0.3245596574881057	9703	4
cg16153547	2	74725925	7.82962370231282e-4	6.233783642498528e-4	0.20911646751596047	0.8630808348845678	0.8343268503437902	9696	4
cg16153549	2	3496821	0.0017181090573553522	7.907367440538833e-4	0.02979572946702074	2.1758054371230195	0.5367296545993452	9705	4
cg16153883	13	114844863	-1.432427100692841e-4	6.463895100385572e-4	0.824621916534408	3.83619326886346	0.2797042215657309	9703	4
cg16153986	5	131132572	-8.731395986407732e-5	1.7952997948174996e-4	0.6267207941788816	6.103246955561976	0.10669367014471785	9705	4
cg16154071	22	19770634	-3.3455024712154184e-4	4.4764170358440605e-4	0.4548452813366083	2.7230837566127892	0.43631869481045055	9706	4
cg16154073	3	32433121	-5.576059603024259e-4	3.0425209971453624e-4	0.06684566308821469	1.6931265804383644	0.6384629939407704	9696	4
cg16154155	8	25906990	5.309848453699108e-4	7.704211057512136e-4	0.4906887439925961	1.1340968156936908	0.7688499997140315	9705	4
cg16154332	5	135265793	2.6213392402033806e-4	2.028498913234425e-4	0.19626861527930362	0.6576271061801895	0.8831222552092538	9706	4
cg16154372	14	96001342	1.3167530312798876e-4	1.360091916297651e-4	0.3329767891264291	1.5315514226003477	0.6750076559963154	9698	4
cg16154416	15	79382767	2.2134737204242437e-5	5.634878291207948e-4	0.9686658286902692	1.1681017260180275	0.7606645555166982	9706	4
cg16154524	17	26633895	-2.0175722197480266e-4	0.001340349586098855	0.8803497805469779	4.372063592182071	0.22398976237977095	9699	4
cg16154578	14	21161297	2.8425613026777734e-4	5.218013000534249e-4	0.5859190487450248	1.5211727373981316	0.6773923656765811	9704	4
cg16154629	12	15125907	6.723356392543251e-4	7.057610531559872e-4	0.3407729127555129	3.1841326512103465	0.2035046700721783	5809	3
cg16154689	20	57979074	1.4796885333394078e-4	3.2837533030740545e-4	0.6522714357413829	0.6118025153484155	0.8937252215122163	9706	4
cg16154713	8	131368433	9.660339253511724e-5	5.965871887350955e-4	0.8713635796273336	1.3172814724034487	0.7250335677111526	9665	4
cg16154810	22	47135258	-0.001295080238673787	0.002855849509136951	0.6502007208536887	2.707016061590494	0.43903630465270715	9699	4
cg16154857	3	69249276	7.315868865781837e-4	9.187801942312175e-4	0.4258815818427789	3.5805744584411054	0.31046125948203934	9705	4
cg16154913	2	205406871	5.048253238746927e-4	5.170536150750233e-4	0.3288910244546535	0.2771106732686559	0.8706150730281812	5806	3
cg16154960	5	108980661	-3.038343897285211e-4	4.6610075267450356e-4	0.5144887877072175	1.4387979410616492	0.6964660058087369	9705	4
cg16155081	2	9983211	0.0010391620668073992	0.001484330440556995	0.4838722916671009	1.4147877605551755	0.7020720884207292	9706	4
cg16155175	7	128550946	3.776587895107046e-4	9.739407741669013e-4	0.6981909782907565	0.23522049313321522	0.9717126856468044	9705	4
cg16155207	10	98513757	1.9932622983194237e-4	4.644070570010001e-4	0.6677734195296001	0.8026278556884069	0.8488383822345957	9693	4
cg16155382	1	24646191	9.524579945538904e-4	3.880649500043326e-4	0.014112862587819585	3.471851791663407	0.3244312410134202	9704	4
cg16155393	3	46617303	-2.125352914100922e-5	5.371624627232929e-4	0.9684388980734351	1.0068496819201336	0.7995945408624001	9702	4
cg16155449	16	75681265	1.9885111849728918e-4	2.1287842728841153e-4	0.3502489693923277	0.1454402320791765	0.985875425051552	9700	4
cg16155498	20	43977199	3.161451396881621e-5	1.691549724020438e-4	0.8517415902974323	1.5617865580303631	0.6680851581668543	9687	4
cg16155588	13	113861933	7.553644832959898e-5	7.808630055289523e-4	0.9229371843873935	2.502059916922624	0.4749189252531721	9699	4
cg16155655	2	158485694	-1.05068141175718e-4	2.8357612815360975e-4	0.7110016077033523	0.32987403449390423	0.8479471084494503	5806	3
cg16155702	19	49260210	6.320902526499701e-4	6.338279627302643e-4	0.31863910609678064	0.7565548384352523	0.8598277643731357	9661	4
cg16155724	6	112102807	6.928282711608311e-4	6.408185692155437e-4	0.2796253459775451	3.6834816778855926	0.2977331609973976	9595	4
cg16155858	2	28636031	1.5596829974129332e-4	3.1696008198186447e-4	0.6226659514090189	0.06180096889304772	0.9959888027652739	9687	4
cg16155923	6	14804830	-8.653068182883486e-4	5.70354627946102e-4	0.1292317844687344	3.51851606599897	0.3183685775589257	9704	4
cg16156182	3	155925405	6.411862072187125e-4	7.553292581893039e-4	0.39594636939025357	4.0905439847775344	0.25185154113618796	9681	4
cg16156434	10	134466384	8.804003937643228e-6	1.3226811606622334e-4	0.9469305571560707	0.8259267982760228	0.8432561603736843	9518	4
cg16156525	19	36210688	-2.951986826561948e-4	4.7353402457456434e-4	0.5330250669420511	2.633574973389613	0.4516338006886692	9695	4
cg16156617	6	25773666	0.0012890570101013982	7.386259721523696e-4	0.08094842077664346	3.85704839261269	0.14536256687499732	5807	3
cg16156662	10	98294082	-1.59e-4	0.001869	0.9322039665963401	0	NA	1088	1
cg16156954	20	18488094	1.590848845864398e-4	1.6963957303588471e-4	0.3483566153323995	0.42736191578401367	0.9345339309199945	9695	4
cg16157016	22	38470264	-2.5266093290159813e-4	1.4148828364334113e-4	0.07414177170833798	0.5968067845161503	0.8971629964993362	9702	4
cg16157288	6	166205240	-1.402934319391947e-4	5.099019351084193e-4	0.7832101677807882	3.10212072432192	0.37614659347961776	9701	4
cg16157435	2	101435551	1.8601768503433742e-5	4.1293885652374305e-4	0.9640696305042354	0.7531001208892354	0.8606487538192845	9680	4
cg16157530	2	105654526	1.5777208531352765e-4	0.00020900587317893477	0.4503274992945802	2.68073772336397	0.4435106476752454	9700	4
cg16157615	3	13607231	4.6638006633123544e-4	5.318002174867322e-4	0.3804955488638498	0.4768535912094601	0.7878663614266923	5809	3
cg16157821	3	58419758	-1.5036190215730194e-4	1.501917880588323e-4	0.31676268403241964	8.278862501950512	0.04058667528409864	9704	4
cg16157895	14	93412666	4.431704331206033e-4	4.089089810479334e-4	0.2784590387179863	2.2101051560140754	0.5299607142768902	9705	4
cg16157980	13	80914654	-1.6327906768597977e-5	2.1786316115500674e-4	0.9402579167053641	1.698038793868814	0.6373699046967479	9705	4
cg16158027	2	196520930	-0.0016714007699475445	7.874295307757018e-4	0.03378708163883019	3.3372186968980873	0.34249599807757997	9706	4
cg16158077	6	157098119	-3.739192912317552e-5	1.6915723616926686e-4	0.8250547807184427	6.974075326900499	0.07272868645280425	9675	4
cg16158220	2	79383891	-2.5625267207092707e-4	4.6927930999532744e-4	0.5850276061331905	3.323196761506127	0.3444271148890354	9702	4
cg16158296	21	45559077	-5.498424185914022e-4	5.161533285259121e-4	0.28675397287041676	0.28990937646255255	0.9619149471081936	9704	4
cg16158484	10	1981672	6.219810447934818e-4	9.710978494603558e-4	0.5218523594890669	2.496516926304418	0.4759208816409855	9704	4
cg16158575	5	2866388	5.1993750921490266e-6	6.257309776387923e-4	0.993370228545025	0.8989137739136573	0.825689932491708	9701	4
cg16158641	11	122526738	-1.1023189081777455e-4	1.5553084715035962e-4	0.4784820135912983	1.620653927776356	0.6547158006000006	9705	4
cg16158681	16	56623109	4.2222670123545544e-4	0.0011650353198520026	0.7170416588583913	7.866068472234157	0.04886230026433971	9699	4
cg16158779	11	113258455	-2.736181683627069e-4	7.930518251435637e-4	0.73007987763053	1.2661577444532315	0.7371845051990513	9705	4
cg16158807	9	95946891	-5.819777969795728e-5	4.238613761474802e-4	0.8907906630419249	1.1463564080102981	0.7658968628018658	9704	4
cg16158843	3	9595646	6.663170214337079e-4	0.001163065690231585	0.5667143331013786	4.7430808304209355	0.19160609909748827	9701	4
cg16158863	13	32605218	-4.2584909955513037e-4	2.877037901935676e-4	0.1388292008253719	8.710490465098957	0.03339831315157984	9704	4
cg16158874	19	46095562	-0.0012983490583888643	5.097835903597578e-4	0.010869603924279053	0.557936315411425	0.9059906554056062	9701	4
cg16159175	10	131325350	0.0010216993075676472	5.003794758968799e-4	0.04116651693971337	1.0973117325944002	0.5777258294853237	5808	3
cg16159313	3	52018129	4.012863153835676e-4	3.6842126245752394e-4	0.27606345358563594	4.735894518149527	0.19218969912339318	9705	4
cg16159491	22	24115290	-3.181274141028815e-4	2.276837072521873e-4	0.16234321940988491	0.5183862215162512	0.9148338646663017	9702	4
cg16159717	5	60628008	-2.9374948495056505e-4	1.843933175353554e-4	0.11114689398389217	1.0693013558179147	0.7844895433764794	9702	4
cg16160105	12	52715050	-1.0704506013264225e-4	0.0015532239922317198	0.9450549065251651	3.0073926778354183	0.3904867745555988	9705	4
cg16160182	1	2574031	-5.7163935753034346e-5	2.3502338921738958e-4	0.8078298752627273	1.9812343135580002	0.5763107148147648	9697	4
cg16160493	14	89837519	3.532835730602177e-5	7.947290168156244e-4	0.964543046359234	5.675803508289639	0.12849366938049428	9695	4
cg16160550	9	102583229	-3.677781698111456e-4	2.518148134267062e-4	0.14414983401652132	0.2641387913496533	0.9666255905572672	9692	4
cg16160637	22	32150934	-7.081637917045876e-4	6.070417319580556e-4	0.2433793264668017	1.4569607374230873	0.6922387874676622	9706	4
cg16160710	2	165700991	3.6516794170221237e-4	4.8264645805007664e-4	0.44929248219851287	2.403471272516802	0.4929887735362473	9705	4
cg16160720	5	86563744	-3.3757921047513685e-5	1.1854908543234502e-4	0.7758287724000202	0.2405325097323173	0.9707950129026253	9706	4
cg16161156	20	33303111	-1.0158629791722401e-4	3.6435182886751635e-4	0.7803877655754143	8.73180092454804	0.03307767257515602	9706	4
cg16161214	6	52441462	-5.491020527240492e-4	4.2938422854024705e-4	0.20096298113069713	0.45894683009676907	0.9278134756663721	9695	4
cg16161359	4	115009280	-6.446181759332272e-4	9.131757639053398e-4	0.4802452849211019	4.1244506207631355	0.24833549903391966	9613	4
cg16161415	4	156549571	8.739717087615093e-4	7.335389592034959e-4	0.2334787308876342	2.119130017202174	0.548052336061699	9700	4
cg16161418	6	30644798	-3.928256824545618e-4	4.135133244435444e-4	0.34212696843718027	3.3699309814771103	0.33802754766718207	9701	4
cg16161425	5	79950956	4.8489824123383566e-5	1.4921787980945008e-4	0.7452114372793912	3.0289813834216806	0.3871783652226919	9689	4
cg16161657	10	50746729	-3.4278940114880284e-4	2.3658181742571975e-4	0.14735842081296294	1.9708717590509284	0.5784743378522267	9703	4
cg16161825	4	489953	9.134252132394229e-4	4.452970086142524e-4	0.04024048142980551	4.409988369759446	0.2204610184794261	9706	4
cg16161848	13	28025212	3.0334004074647063e-4	2.4001225495449144e-4	0.2062830448140835	0.7708822564676412	0.8564181740767304	9650	4
cg16162058	4	174449827	3.434656828976456e-4	6.504485199487669e-4	0.5974685362179946	2.32231613103868	0.5082592147997518	9700	4
cg16162122	20	62090270	4.163513123078984e-4	6.330744650654104e-4	0.5107530169102417	1.2907971247639438	0.7313195418516512	9688	4
cg16162391	10	29698368	-0.001943621920213517	0.0015233504600856845	0.20199572902493426	6.5615563724374395	0.08726622942827598	9704	4
cg16162536	1	3824447	0.0010742483808080276	4.872671589594079e-4	0.02747940811648916	1.227622573395863	0.7463871851572272	9702	4
cg16162590	5	159360802	5.223395080311442e-4	5.527688330536911e-4	0.3446838497060594	1.9829323401338987	0.5759567080395729	9705	4
cg16162611	6	84232599	-7.29626156413595e-4	9.427634018561621e-4	0.43897640506292246	1.6165437717616937	0.6556444754091311	9676	4
cg16162668	4	122873147	2.8736818185900467e-5	1.6459814684439985e-4	0.8614035840225139	1.7342062512128158	0.629355930680833	9700	4
cg16162734	2	149543956	-6.492605063417381e-4	5.81619555799378e-4	0.2642947744197909	2.292166615774737	0.5140232362979889	9697	4
cg16162927	6	136610857	2.796271046624711e-4	1.693838045199732e-4	0.09876938727185755	1.9587402678695824	0.5810143260741983	9701	4
cg16162970	14	105779952	0.0012543426597010226	6.46696137640738e-4	0.05242628389418237	3.065093942383152	0.38169745345062084	9696	4
cg16163116	1	3608758	3.48785495737268e-5	2.4402290656875224e-4	0.8863443145482554	4.176665539625149	0.24300851542902854	9703	4
cg16163140	5	5183506	7.400130348172234e-5	7.498295363103748e-4	0.9213837454885843	3.6563690586855175	0.3010406412090897	9706	4
cg16163168	2	178160898	-4.02e-4	0.0035799999999999994	0.9105930718511097	0	NA	1087	1
cg16163174	6	164506197	7.490144133901686e-4	4.895531531667719e-4	0.12601769513898103	1.3003144091902858	0.7290584180426812	9706	4
cg16163324	1	46712932	1.8223452137163136e-4	3.2843708128810835e-4	0.5789947505490525	12.197227172349695	0.006737194404422734	9695	4
cg16163382	2	37938640	-6.11532846769429e-4	3.504880860789592e-4	0.08101907566337123	3.0482756491627905	0.3842417454348906	9705	4
cg16163419	3	100712326	0.0021664833696062383	0.0015240708149260917	0.1551682691733419	0.9283842958976409	0.8185731802378895	9704	4
cg16163535	5	1107098	0.0019929985190181255	0.0019320440714751237	0.3022833479894996	1.7287575047529171	0.6305593834837055	9702	4
cg16163543	11	70449219	1.2639157455273841e-5	0.0010620475493153796	0.9905048031382765	2.1913694377254185	0.533650322896887	9678	4
cg16163558	5	148016798	-9.236016451430016e-5	8.274416344876033e-4	0.9111236312425806	1.9097939846202812	0.5913387059364982	9644	4
cg16163756	2	192807194	-7.32433105502934e-5	4.7909210261192723e-4	0.8784933856955863	1.0503572796663214	0.789069481001198	9705	4
cg16163765	1	40365499	-1.6482124981556065e-4	8.175384790856469e-4	0.8402241926697328	3.167706851031149	0.3664838147355136	9706	4
cg16163826	11	128756444	-9.754156178825679e-4	6.627440775420413e-4	0.14107942409295512	0.701893477803377	0.87275849381523	9692	4
cg16163847	13	52165356	3.4557289357808635e-4	4.6987775126787603e-4	0.4620637941332166	0.33418175394475114	0.953476686719847	9705	4
cg16163981	2	11052885	-6.256765393559828e-4	0.0017159185003857934	0.7153871057832267	2.471099918326562	0.48053662324440827	9706	4
cg16164062	14	53623525	-4.6080003252124983e-4	0.00057239107535326985	0.4207942575535111	6.588096478546616	0.0862521975874338	9697	4
cg16164079	4	152020616	1.1195789175214744e-4	1.1034242414218845e-4	0.3102772290740633	4.201956505946749	0.2404660748676279	9654	4
cg16164092	6	31782675	-7.291164916844832e-4	4.1864592774679e-4	0.08157731369580189	4.174255029894143	0.24325211777428454	9601	4
cg16164276	3	11034345	3.9755108501009413e-4	6.046920556398798e-4	0.5108955514068624	1.6180533570371511	0.6553033053663355	9586	4
cg16164356	1	111683801	-0.001481381866829895	0.0013852193382910946	0.28488026348638285	0.04800017766220111	0.9972429934800995	9691	4
cg16164607	1	14462810	0.0019136075761548414	0.001778810123057076	0.28202585459349844	7.643912863633526	0.053973762046427974	9706	4
cg16164619	12	57871855	-1.113978506735409e-4	1.6060594679298074e-4	0.4879269773272346	1.7630015925163556	0.6230191053398058	9690	4
cg16164622	3	23031695	8.021118209886756e-4	5.356575245451854e-4	0.13428035170207814	1.5984781952918907	0.4496709896912936	5804	3
cg16164732	22	36851465	-3.6534706394221613e-4	1.8791690629267824e-4	0.051871969823833707	1.7404013420416482	0.6279893199755887	9696	4
cg16164843	1	5950972	3.07265081900832e-4	6.251347865920666e-4	0.6230600316892607	0.9003317724448711	0.8253477439667448	9705	4
cg16164923	2	197504013	8.037866191772816e-4	0.001172100365755879	0.4928606583967154	0.8787199514721153	0.8305598989577698	9705	4
cg16165120	11	85566439	3.7457405324945424e-4	6.609183638224624e-4	0.5708855148865577	0.5085744030880144	0.7754690541515553	5796	3
cg16165165	10	54624373	3.6856284234843033e-4	5.130075266497971e-4	0.4724887763348384	1.1330959729826509	0.7690911833221914	9694	4
cg16165258	12	76927207	-3.753115662801443e-4	7.124056987815652e-4	0.5983166469298731	9.119210486236893	0.02774719617458217	9645	4
cg16165370	3	50155956	1.0796079625586862e-4	4.135822765952841e-4	0.7940630055695624	0.13851855022625634	0.9868445735589596	9705	4
cg16165450	3	51570298	3.5728920196401057e-4	4.169588085646755e-4	0.39150386583387936	5.599431180401125	0.13281101716737112	9705	4
cg16165575	1	68824389	-7.005743505904297e-4	5.222971599055619e-4	0.1798124009812787	7.7562163963769954	0.05132804038922135	9704	4
cg16165651	2	33747506	-0.0015262833806920098	0.0010047507721117456	0.1287457224576095	1.781130443101807	0.6190497464006697	9526	4
cg16165748	11	65030448	0.0012581041324050233	0.0012578231415188892	0.31720241003646643	0.7352660601196374	0.8648793139831138	9646	4
cg16165797	20	642894	5.750457013489764e-4	4.940566822991995e-4	0.24445376947830139	2.8676471400858805	0.4124847153574393	9706	4
cg16165803	12	54450584	2.785562918720017e-5	4.14251674682831e-4	0.9463880539920431	3.6057329217962897	0.307305603064955	9703	4
cg16165903	3	32023351	-9.196149168177384e-4	5.668218213669108e-4	0.10471652348992251	7.671097730481543	0.053321417262555515	9704	4
cg16165943	2	1234387	5.78227576479344e-5	4.5645280114658824e-4	0.899194860678371	1.8660956988572917	0.600658453883784	9705	4
cg16166011	2	70996021	-0.002526478992382134	0.0015892682266812662	0.11189970613816362	3.381261641109445	0.33649173137081106	9703	4
cg16166061	1	210612391	2.135018638990483e-4	7.446843696391741e-4	0.7743411582662667	2.0284364611441092	0.3626858557451683	5806	3
cg16166062	10	124575536	-7.323542944746794e-4	6.990531608020662e-4	0.2948056606217797	4.7939082722630975	0.09099468906135462	5808	3
cg16166160	6	108479144	-4.275161853309583e-4	2.1999204411977109e-4	0.051976822495481065	6.625243191381738	0.08485194675584751	9704	4
cg16166230	17	32480663	0.0012805467030951034	5.419916504680625e-4	0.01814388187303972	2.9643054558682387	0.39716137740071694	9706	4
cg16166368	7	128864205	5.424247473810623e-4	4.392506383140394e-4	0.21687269418137217	2.8826140070898174	0.41008011301291275	9660	4
cg16166399	19	59030753	-3.3454015047845404e-5	1.885635217876558e-4	0.8591823516482777	0.5565651638032925	0.9062996958786632	9704	4
cg16166462	19	13875950	-3.568205270149808e-4	3.4019056080411276e-4	0.2942313874156209	2.716651354589841	0.43740498388776283	9686	4
cg16166739	1	227920667	-5.321757601503392e-4	4.0684540735995547e-4	0.19085499613557855	1.1994826346343306	0.7531283999199812	9544	4
cg16166762	16	1706873	7.054700567914098e-4	4.134603718185187e-4	0.08796005882570267	3.9796709780743886	0.2636676808719171	9699	4
cg16166796	2	220174201	2.789930639350657e-5	3.9053841897038747e-4	0.9430491207231763	2.383873500702223	0.4966436251165873	9685	4
cg16166802	5	68485422	-4.62734052902482e-5	1.1659575726818208e-4	0.691463029930305	6.074719145948684	0.108031027218863	9596	4
cg16166826	6	31439037	-1.771201178064123e-4	8.457931032236973e-4	0.8341258021301573	1.0596961212735834	0.7868114081160409	9695	4
cg16166968	1	120439036	6.981328319032544e-4	0.0014744166332685633	0.6358581670500841	1.4893790066031798	0.6847238107440874	9703	4
cg16167013	1	53552934	1.1849052487948421e-4	4.341172146824459e-4	0.7848947829945689	1.6897447561721606	0.6392161729849164	9696	4
cg16167052	19	46996347	-5.034574788491038e-4	4.905881816030089e-4	0.30478206049305656	2.9103972693355105	0.4056474680237598	9706	4
cg16167060	2	235934945	4.8787088274204754e-4	4.049256973881489e-4	0.22826487893915018	1.4235994118503577	0.7000123413288782	9692	4
cg16167166	11	59131003	-2.9347601615178605e-4	9.099613183520728e-4	0.7470627078768222	3.469345314028147	0.17645795310659437	5784	3
cg16167174	22	41215243	1.3159350049234128e-4	1.274542598324996e-4	0.30184905235715226	2.108243945709539	0.5502467583053033	9704	4
cg16167240	11	122852284	0.0010186663582190123	8.69318655635368e-4	0.24127793665342623	0.3874961555606681	0.9428132108040495	9706	4
cg16167422	7	1448570	0.0014881557612861141	0.0010965431008813204	0.17473868430710202	4.509872260459732	0.21141139282969626	9703	4
cg16167485	12	56367262	8.028581145005351e-5	2.0530177119267368e-4	0.6957510833187803	3.8286901189894236	0.2805665792347767	9703	4
cg16167517	2	135676895	-5.676776160830545e-5	2.3422760674647928e-4	0.8085000389264227	2.4835122846261117	0.2888764640437416	5804	3
cg16167524	17	47035958	-1.2418464928866976e-4	7.694709854471312e-4	0.8717865217463278	6.68865745308852	0.08251198594080783	9699	4
cg16167624	3	137728831	-5.272383933173532e-4	0.0011885994026250106	0.6573465904407053	2.307861357633322	0.5110165527262175	9703	4
cg16167639	10	103889899	-9.276825263145786e-4	7.370405655097424e-4	0.20815363180393742	2.180887773773178	0.5357226881141761	9694	4
cg16167741	1	41174793	-7.03198323180315e-4	8.62696384072733e-4	0.41500545125818183	3.8099511400421258	0.28273076611152503	9698	4
cg16167775	6	36395073	-1.453717353661903e-4	6.459016401773942e-4	0.8219264408648224	6.786079363848263	0.07903790334193417	9691	4
cg16167782	18	72925371	6.663175147143016e-4	0.001316793703157849	0.6128460401339141	1.194340471928711	0.5503668429205766	5656	3
cg16167809	6	31556255	-2.6256686141261457e-4	9.383206580833109e-4	0.7796107210743254	1.6861268251715145	0.6400225120024922	9647	4
cg16167877	12	52914229	0.0017353252009787807	0.0010738967637856094	0.10611283059473117	1.9322173297999985	0.3805610510922306	5806	3
cg16168014	7	42928245	0.0011047472857494932	5.086346610071039e-4	0.029856730347715826	1.7260107035402752	0.4218922405210279	5783	3
cg16168199	17	7123990	-4.86887953010169e-5	1.5085955881903652e-4	0.7468902419332474	8.064751867151951	0.04469226445084713	9703	4
cg16168311	1	156561947	5.647347966158788e-4	3.1506686802307526e-4	0.07306437172730622	5.159363176401777	0.16049287112739236	9705	4
cg16168321	11	65406140	-4.670765196411677e-5	1.631337233473774e-4	0.7746367767504023	6.905806379267997	0.07496141908688084	9701	4
cg16168329	1	41628223	1.0706781428932177e-5	4.8722493388380874e-4	0.9824678757179687	3.636781083697229	0.3034505417745032	9660	4
cg16168406	11	72414453	4.1925424461218634e-4	6.325657381543084e-4	0.507469110519027	0.3527811451453975	0.949814389612592	9705	4
cg16168424	5	1253909	-6.288554680128839e-4	5.505478458856746e-4	0.2533560121836814	2.073754219960689	0.5572406845748942	9703	4
cg16168509	5	95666291	3.982158153348298e-4	6.630818614448161e-4	0.5481377359772865	1.45959741488464	0.6916261182078751	9703	4
cg16168570	3	176898830	2.2140085199012693e-4	6.816342936526595e-4	0.7453257450351802	4.9193218596995445	0.17780101906937243	9700	4
cg16168624	8	681449	9.912504383055074e-5	1.2789419547713375e-4	0.43830712295240143	1.4075540374426736	0.7037649820397469	9616	4
cg16168668	7	19158566	1.2056680939933966e-4	1.8285619521048486e-4	0.5096690156090653	0.9441349606941406	0.8147660445747091	9615	4
cg16168723	18	2571579	6.979938019018528e-5	1.5964573592356767e-4	0.661956023976722	0.6597520106354318	0.8826273099674256	9700	4
cg16168848	1	11919622	1.524287998242157e-4	5.246663549774667e-4	0.7714144718345022	1.9406612965223697	0.5848135526331925	9693	4
cg16168885	1	179548211	-1.1390649456400758e-4	8.602228487919291e-4	0.8946559717528398	0.8268852643207419	0.8430262112625498	9704	4
cg16168950	1	182776376	5.736953229073775e-5	5.661009321771628e-4	0.9192793529396616	1.2386228060753408	0.5383149920670043	5808	3
cg16169084	10	94832033	3.2538599350042936e-4	2.483693732705142e-4	0.19016571609095434	0.024384807139073955	0.9878816226250238	5807	3
cg16169129	12	20847154	-4.563235554898209e-4	5.975121921399703e-4	0.445042554918322	7.578867835696808	0.05556625505347969	9703	4
cg16169361	8	8751409	-9.996927864466526e-5	2.0738735156668054e-4	0.6297765732445547	0.6958483582168704	0.8741800201472868	9693	4
cg16169373	8	67976534	-1.040684056612881e-4	1.0602076400321679e-4	0.32630427501581777	2.912973317369584	0.4052385165129633	9687	4
cg16169375	6	43197328	4.0687960435575296e-4	2.6252316736065444e-4	0.12117014003304909	5.735978347066503	0.1251863327734531	9686	4
cg16169475	6	14407532	3.020776700212453e-4	7.224338087744247e-4	0.6758455733356274	0.0658051397582767	0.9955979900171705	9590	4
cg16169604	2	131485486	-6.94303759368423e-5	1.4456397011660186e-4	0.6310322801528698	1.4565988326223716	0.6923229009574142	9704	4
cg16169620	1	155827015	1.136787053478377e-4	1.2910586002807438e-4	0.37858432951980586	1.7858122224138555	0.6180272114811005	9690	4
cg16169732	4	132300589	3.314895589330188e-4	2.552922746559664e-4	0.19412561093165084	1.1719228900427112	0.75974593546363145	9698	4
cg16169833	5	87083582	0.0019251603445303268	0.0015967592234739797	0.22794580726097477	2.1809304135267733	0.3360601198957962	5795	3
cg16170006	1	90099704	-8.882026552101137e-4	5.224987739325806e-4	0.08914722036631181	4.043904994256234	0.2567620455965001	9567	4
cg16170181	4	144258448	2.4413121882293302e-5	1.7803741317848484e-4	0.8909331391748525	0.8019222831929392	0.8490071935416065	9599	4
cg16170243	18	44339513	-1.4960386264164412e-4	6.483468371277324e-4	0.8175116275281065	3.058484732027786	0.38269558603635784	9705	4
cg16170319	1	184943068	3.71844178990519e-5	1.5709886243156447e-4	0.8128938949203567	1.2749298339954793	0.7350946680405727	9704	4
cg16170330	6	32903069	3.028547514244716e-4	5.167788241119731e-4	0.5578464382329501	0.8051558666224374	0.8482334247666572	9702	4
cg16170346	19	2424006	-0.002100379252160902	0.0010472596106961198	0.04489941327608541	5.223826096418408	0.15612227340314527	9699	4
cg16170380	6	29395394	4.490240482995605e-4	8.586335459686672e-4	0.6010077229717634	0.9819912480479722	0.8056094288202132	9700	4
cg16170490	22	42302146	-7.845169058091728e-5	4.566629631350982e-4	0.8635999415272706	1.1374364871770697	0.7680453076872145	9704	4
cg16170495	6	30042626	1.5542298720446325e-4	0.0012297834481137806	0.8994292309172621	2.3767104237716223	0.49798469361218034	9649	4
cg16170614	4	24802387	-7.925310567078506e-4	6.086519089040883e-4	0.19287916726358767	1.498422254883044	0.6826345209430567	9696	4
cg16170708	1	6390830	2.4948172231087715e-4	3.9362001303206633e-4	0.5262024685704966	3.172537251824342	0.3657806647115779	9694	4
cg16170767	6	99290737	9.182176595994574e-5	8.911318854020878e-4	0.917931637297404	0.6650792599816572	0.8813852684917051	9701	4
cg16170838	1	228223346	-6.649951031648207e-4	0.0014019408697865247	0.6352582493441117	3.965780465303324	0.26518300864695604	9682	4
cg16170919	2	13863167	1.3839229542699988e-4	8.395314286489332e-4	0.8690662301557631	3.287643374684418	0.34936616304488505	9644	4
cg16170935	1	212965018	2.5185921243820803e-4	2.0397958270879104e-4	0.2169319152800276	0.8972348060937256	0.826095062286663	9683	4
cg16170936	12	48167799	1.580679208585646e-4	5.992644885504058e-4	0.7919572468877005	1.415988819531314	0.701791180147434	9696	4
cg16171105	1	18205396	6.969723994808689e-4	8.064364452151059e-4	0.3874439633360266	0.5970664406719304	0.8971036152053341	9702	4
cg16171137	6	31607634	9.983341180930274e-4	8.737890661885721e-4	0.25323193103332464	3.8744571165821005	0.2753434962944913	9698	4
cg16171182	7	114270708	0.001027277531411937	8.577307704966067e-4	0.23104591267112812	5.846518026467035	0.11932096393115653	9702	4
cg16171281	18	73167422	8.229143448860385e-4	0.0018672624779772422	0.6594256323601895	3.1505050311964693	0.3689972967024692	9686	4
cg16171290	13	114067889	7.281002515665601e-4	5.904496957056136e-4	0.21752788658248637	0.6437061154684878	0.8863579319115995	9702	4
cg16171392	2	241832609	1.9450935414562203e-4	4.815745609682437e-4	0.6862841353282616	1.5462326146031096	0.6716416987293571	9698	4
cg16171407	5	92932481	-3.1544920833152053e-4	3.62534406168398e-4	0.38423366712145063	0.6137342785687186	0.8932811518661863	9699	4
cg16171484	2	223290515	4.886311793171863e-4	9.732048274960456e-4	0.6156079959794963	4.106633222227434	0.25017750043084985	9705	4
cg16171534	3	49203975	2.188902495777171e-4	0.0011581365333737125	0.8500911623100105	2.1199545182439947	0.547886389002951	9705	4
cg16171687	3	107516802	-0.0018009637110294751	0.0010706541773791063	0.09254649526631172	1.3781417345823854	0.5020423163670464	5680	3
cg16171723	11	71150020	-1.1788962569318382e-4	3.968110702647197e-4	0.7663958270424767	0.8891714491686186	0.828040170374907	9705	4
cg16171771	3	34187750	-2.455393451567991e-5	6.862351761868456e-4	0.9714572693852005	1.2863721471222007	0.7323716609890805	9702	4
cg16171838	2	158454083	3.7664119861729366e-4	7.623351207883305e-4	0.6212620377909168	4.106262009364828	0.2502160094499088	9695	4
cg16171849	3	139254260	1.408090620212213e-4	3.547869687024274e-4	0.6914534384277584	0.9234002955581512	0.8197774205061362	9699	4
cg16171858	3	58472734	5.55255775202518e-4	3.43949514920721e-4	0.10645097849666785	3.5997889323249375	0.3080485816273836	9704	4
cg16171860	1	17750766	0.0013539436885621045	5.52403661963256e-4	0.014245829607017469	3.349948893968025	0.3407509735668534	9695	4
cg16171867	17	3540211	-1.5491790908644896e-4	1.968055471847062e-4	0.43118685763707487	7.27379550126935	0.06366453109609535	9705	4
cg16172026	4	1333663	3.327630210555654e-5	4.411500061002627e-4	0.939871946531419	2.83444729871566	0.4178606269367912	9690	4
cg16172043	12	114287646	1.0149658645314155e-4	4.1616669664925894e-4	0.807320311718557	0.8579182891236372	0.8355693431378266	9702	4
cg16172099	8	103750821	-5.772214077915983e-4	0.001448108020120529	0.690185136687443	2.1048838619750105	0.5509253568699609	9693	4
cg16172238	1	8021551	2.1391290864766554e-4	1.9396615631215173e-4	0.27009828235356187	1.2648522570021083	0.5313012310363758	5807	3
cg16172240	5	151785046	0.0015919597497579888	0.0017680146044430477	0.367895565866528	2.720977933005011	0.43667407817271886	9702	4
cg16172278	5	428101	2.597853815673474e-4	4.921538386312825e-4	0.5976006609617854	5.425783183915532	0.1431456095103953	9593	4
cg16172329	2	162907368	3.01146990233518e-4	8.09870078963922e-4	0.710007474849017	1.0577662256196216	0.7872779989049772	9699	4
cg16172408	7	88388622	3.5197262094402884e-5	2.3783655848457776e-4	0.8823512249337236	1.0048018082700008	0.8000900621022816	9704	4
cg16172549	1	161229214	-0.003984782442914868	0.0019402935059211679	0.040004653216130386	1.213742591937264	0.7497101927185394	9704	4
cg16172619	20	19197870	2.181915515796755e-4	6.575830145839612e-4	0.7400339598020452	3.089900699433669	0.3779708813401506	9701	4
cg16172657	6	73973008	9.864259919296632e-5	1.6690820489578817e-4	0.5545210227119544	1.4210988121085295	0.7005965905471752	9701	4
cg16172672	11	111851498	3.2126281654146015e-4	5.272659449282203e-4	0.54232601395213	1.2494005520365508	0.7411820072318295	9701	4
cg16172814	10	50969997	-2.5602370360403617e-4	4.973167847923588e-4	0.6066857270171612	2.124199508962599	0.5470325731790435	9644	4
cg16172837	1	21059639	3.6745849382224403e-4	2.036257254397536e-4	0.07114075138734034	4.977385558160943	0.1734605942485929	9705	4
cg16172864	7	1716623	-6.657701762112207e-4	9.981236300565823e-4	0.5047582369274146	1.95521918233801	0.5817529562392748	9698	4
cg16172923	7	1883390	-2.8502039311528265e-4	0.0020594685776675944	0.8899281565851901	2.5625395368823725	0.4640947286522286	9660	4
cg16173067	20	1309722	1.4895620704663155e-4	3.530477833130479e-4	0.6730869543728978	0.8389387428254769	0.8401324972180522	9705	4
cg16173109	2	242945447	1.840324609262323e-4	7.598913872882209e-4	0.8086386881632898	6.200913881360039	0.1022341381938523	9684	4
cg16173186	1	5540565	-0.0013324517406245893	0.0014082961707875717	0.34407486597726	4.86887581424589	0.1816543812291939	9703	4
cg16173191	4	82135607	5.851889000201909e-5	2.680041333918932e-4	0.8271558747928488	0.5161486098256873	0.9153295761812421	9698	4
cg16173229	6	88302428	-3.311804365185269e-5	4.7268931592966e-4	0.9441434956339975	9.89214173307017	0.01950557523808431	9696	4
cg16173280	22	50617822	2.7804158378717743e-4	4.379110260454668e-4	0.5254759526063641	6.195624785692218	0.1024709970939172	9704	4
cg16173322	18	54305979	-3.420600189806729e-4	1.3685979170464376e-4	0.012442264611995678	0.14854694649064687	0.9854339168540406	9624	4
cg16173335	10	132945710	-6.697219685651962e-5	4.342702370176094e-4	0.8774380144348755	5.778479063320017	0.1228994083455042	9705	4
cg16173529	8	10273666	-2.609755038564191e-4	4.328107017877998e-4	0.5465230595933066	4.267864838278141	0.23395455121545436	9698	4
cg16173562	4	52771925	-5.56079934144936e-5	4.1657675893582043e-4	0.8938074634098592	3.6425525906000553	0.16181909013763487	5809	3
cg16173577	2	215398954	-3.499212758146286e-4	4.1291824877311855e-4	0.39675283825044044	0.49807730533395034	0.9193136158026382	9704	4
cg16173736	12	15374577	-5.8837005162592785e-5	2.8611481794338703e-4	0.8370711632033598	1.7845771451925558	0.6182968592723007	9704	4
cg16173775	1	32673381	7.297501324499701e-4	5.010134018083542e-4	0.1452411552703009	0.8099852029242443	0.8470772440634431	9704	4
cg16173847	18	77565614	-0.0017551994821724004	7.252736948333734e-4	0.015518321555251178	6.932960580820425	0.07406552210543071	9699	4
cg16174029	5	140346280	1.874373246299647e-4	3.5786669003049333e-4	0.6004434037147034	2.399447874024422	0.4937374090643265	9706	4
cg16174102	8	914572	-1.6044684610643702e-4	4.6797227096410547e-4	0.7317072041658379	2.9322452243716666	0.4021900324422313	9704	4
cg16174106	1	210503830	-0.0012920691763273911	7.466265495574511e-4	0.08353334682557204	3.341450415525342	0.3419150603861719	9697	4
cg16174121	11	47736254	-6.095737922041052e-4	5.069280122996581e-4	0.22917532189552867	4.096577070543168	0.25122262190719796	9704	4
cg16174164	1	62739108	-7.996879717929013e-5	5.335483379315742e-4	0.8808584448894604	0.5675298271621567	0.7529436307236733	5808	3
cg16174196	6	30687540	-1.7831906319890038e-4	4.6461890047584024e-4	0.7011293535895216	2.4530209045312894	0.2933143282699848	5807	3
cg16174225	1	1268469	-2.3537082276749735e-4	3.70021774584016e-4	0.524711294924774	1.8350680043560081	0.6073336396331585	9575	4
cg16174234	19	33463305	-3.613745544377846e-4	7.079295742194381e-4	0.6097244582800989	0.7624946649190095	0.8584151437305417	9701	4
cg16174274	7	148679906	-2.953409932313973e-4	2.971471262549369e-4	0.32026096210636507	2.1995115374781795	0.5320445895038931	9691	4
cg16174301	1	115300877	-2.587866190845114e-4	2.4319313304048062e-4	0.2872744490882949	4.654766425406067	0.19889397841779047	9680	4
cg16174341	12	53689971	7.325657618774785e-4	4.3258737694591557e-4	0.09036955060001933	3.3676481376056144	0.338337717721816	9705	4
cg16174348	2	133173533	4.443360724921625e-4	6.332373164066038e-4	0.4828727274538709	3.6733310174284557	0.2989676255022666	9700	4
cg16174609	20	42965428	-8.210938403169415e-5	8.107642758354497e-4	0.9193329131880377	12.379654641721926	0.006189582728450736	9698	4
cg16174644	10	126792694	-8.777952787413532e-4	5.132847984630584e-4	0.0872376776119438	1.9775714246322844	0.5770748655316421	9701	4
cg16174680	8	41504078	4.8899724884942165e-5	3.409374659041612e-4	0.8859527590638329	4.998166021195928	0.17193148650337695	9681	4
cg16174681	5	108220453	-3.4861916309142306e-4	6.516444763878012e-4	0.5926611392325797	8.928288705142855	0.03025967870769689	9701	4
cg16174779	18	59993903	1.0130886716396756e-4	0.0011113473837974634	0.9273665735367458	0.03661094877852182	0.9981572335581039	9703	4
cg16174809	1	26324082	7.110562332823481e-4	7.844007127293746e-4	0.3646732969396568	3.259182704952136	0.3533641747283572	9702	4
cg16175077	10	3282650	5.315055153421187e-4	0.00223198531885734	0.8117792764544123	1.5342384458092484	0.674390956280268	9705	4
cg16175124	1	235872320	-0.001018560965295223	9.739737419227188e-4	0.2956632309149036	6.188108041028851	0.10280852066796935	9510	4
cg16175146	7	75783554	-3.0909586771309604e-4	4.014271535391346e-4	0.4413043856676231	1.3116929933355392	0.7263583498044106	9698	4
cg16175245	11	65246563	-8.637938907816364e-5	1.9532219934757992e-4	0.6583151745392146	2.728623121237274	0.43538498970289186	9642	4
cg16175258	1	204380135	-1.686796800273432e-4	1.928012644035501e-4	0.3816343764954936	0.47882629004590627	0.9235179418110259	9698	4
cg16175263	8	22960385	1.2700332040451855e-4	2.714918605349912e-4	0.6399291273157962	2.172609094259174	0.53736365682278	9684	4
cg16175294	11	35243965	-0.0010899373738228707	8.948976368511701e-4	0.22324433411396696	7.075736146984733	0.0695225830770882	9694	4
cg16175418	2	236840520	2.953543168695735e-4	3.909634592829137e-4	0.44997753167283805	2.3653173744675375	0.5001234334231004	9700	4
cg16175458	4	7741555	8.62049551996322e-5	4.944197061722288e-4	0.8615858299412182	0.6401573470596236	0.887180815087244	9599	4
cg16175560	4	119685050	-8.730493950207187e-4	7.454040672516669e-4	0.24150106224872683	1.6202415482889685	0.654808943311971	9704	4
cg16175599	2	88650248	-6.566208326546342e-4	4.710198509998716e-4	0.1633053210953455	0.8462288209881198	0.8383807018006129	9706	4
cg16175604	3	180397436	2.2991386362280728e-5	1.8836394313335544e-4	0.9028528311761818	1.711431213883528	0.6343953727060097	9706	4
cg16175703	2	173106129	-5.123648902875509e-4	3.7268639002419117e-4	0.16919708502321332	4.443378839182225	0.21739671194131965	9704	4
cg16175713	6	46617172	1.3e-5	0.00177	0.9941398835953972	0	NA	1088	1
cg16175725	12	121416796	-9.37493399966065e-4	3.979978829160586e-4	0.018496622822936497	0.41943943884877966	0.9361981246957009	9706	4
cg16175792	1	120050104	-4.4962833872950136e-4	7.381023267345197e-4	0.5424130701524628	3.0980875006661455	0.3767478661647226	9702	4
cg16175862	7	6676630	-1.5214258920645744e-4	2.3090761929618395e-4	0.5099667751424122	0.6087964282655189	0.737567098320753	5809	3
cg16175906	6	31607374	4.7181779825478516e-4	6.776843163089313e-4	0.4862906730823534	1.3748591184421772	0.7114383293887554	9701	4
cg16175911	12	26985133	-1.1819715810207265e-4	1.8082998616215703e-4	0.5133457417896454	2.716605349141448	0.43741276113843064	9703	4
cg16175941	6	154779103	-2.65380843223379e-4	4.644267875643649e-4	0.5677177646595193	2.1566379824450372	0.5405397571811318	9706	4
cg16176048	22	50699947	1.754294828927651e-4	2.0228475759417148e-4	0.38581038923742295	4.478788819582725	0.10652299413234169	5806	3
cg16176069	7	1062784	-4.179390789925995e-4	4.5067462735271766e-4	0.3537379740559412	2.001574185473696	0.572080040674402	9694	4
cg16176095	1	3289798	3.604241388512396e-5	5.621837764951105e-4	0.948881489343851	15.17506968050036	0.0016729898328794663	9704	4
cg16176188	2	95787900	1.2264110584972335e-4	2.53768775234386e-4	0.6288976881646179	0.5451565182112253	0.9088644379978176	9680	4
cg16176247	4	2936583	1.285741378800463e-4	1.267079103945253e-4	0.3102352270026643	4.176846683168178	0.24299021836463547	9598	4
cg16176301	11	8933372	4.4855987274364424e-5	1.42354633234865e-4	0.7526855026887616	0.553560258512231	0.7582211894414048	5809	3
cg16176378	8	34843233	-1.6854178919618038e-4	0.0013471009842534265	0.9004329493498663	5.600264956225798	0.13276314799370142	9704	4
cg16176379	16	55543049	-5.195465044633177e-4	3.130067281434502e-4	0.09694316212273518	4.704119362285701	0.19479006834352744	9706	4
cg16176383	20	35807410	-3.2336101863619115e-4	2.12567929089705e-4	0.1282064867951064	2.1768983774241955	0.5365129928458043	9679	4
cg16176471	3	184016668	1.4545406885120387e-4	1.596197682609809e-4	0.36216183295747745	1.4187349475963351	0.7011490915262375	9705	4
cg16176568	14	89258532	-1.6484137233529198e-4	2.2439158864748292e-4	0.46257414818848613	3.4868025046067657	0.3224778298849216	9705	4
cg16176573	12	110036043	0.0026769015815270424	0.0010292498543014322	0.009299913656585161	1.515061759735624	0.6787984725153955	9700	4
cg16176600	6	116381609	-8.461823728979384e-4	7.750999865089287e-4	0.27496174181746763	0.5988074063776467	0.74126009995688	5809	3
cg16176654	10	14646003	-3.258543095859252e-4	2.562164650691267e-4	0.20344667282513604	1.659629516008118	0.6459460524807108	9701	4
cg16176675	5	134786942	3.3138784970138666e-4	4.803474435755237e-4	0.4902621186934964	5.568469795656695	0.13460023996706638	9704	4
cg16176694	10	134236453	-2.874137032823685e-4	4.997636472837143e-4	0.5652241689906542	4.958430583087473	0.17486649101873686	9699	4
cg16176834	1	26028188	-4.095662692138129e-4	5.739614665360877e-4	0.4754881720406188	5.927698493158359	0.11518132817541503	9703	4
cg16176837	1	5919155	1.5535181444016152e-4	5.003185971355699e-4	0.7561763675057186	2.481621568709248	0.4786216354968796	9706	4
cg16176855	12	67354635	1.5475991880239804e-4	9.029574296163584e-4	0.8639153366521274	1.4842619775716268	0.6859073922043878	9705	4
cg16176929	11	17793350	1.8333812402304844e-5	8.975852194779917e-5	0.8381526184692866	5.461058923059866	0.14098636581309062	9606	4
cg16177058	17	79862475	-2.683550194301188e-5	1.3093543733192598e-4	0.8376094949029869	3.0469928200562864	0.3844364046325719	9654	4
cg16177163	8	97272787	0.0021049818180214953	9.516347898561168e-4	0.02696915816163488	3.8621416108064746	0.2767402894805174	9705	4
cg16177187	1	226825606	-6.819703695186237e-4	5.212364902090037e-4	0.19074772401758713	1.3904149687861531	0.7077830461448431	9705	4
cg16177440	7	100275304	-4.4102431222349883e-4	5.096271380579082e-4	0.3868268314406051	5.630825723784455	0.13101984569868047	9703	4
cg16177445	3	65469946	0.0021397635338679844	9.507463737721256e-4	0.024409966952848354	3.685046717887321	0.29754323557984885	9675	4
cg16177481	11	61740158	1.0024904712765383e-4	3.992628237936352e-4	0.8017481197138693	13.857181393787203	0.0031061416174543812	9703	4
cg16177556	4	186876457	-1.2512819833434743e-5	6.184192897332201e-4	0.9838570614738279	6.558337459506744	0.08738999365015561	9704	4
cg16177585	2	86254535	1.2131521790986395e-4	4.557081037169856e-4	0.7900755155239361	2.9640865768954283	0.39719552817705767	9704	4
cg16177633	1	232172585	-5.073714453513619e-5	4.968585227451181e-4	0.9186646976867981	1.8800915496532014	0.5976630755270848	9705	4
cg16177647	17	43120158	-2.986983729903513e-4	4.0554621121731535e-4	0.4614060842039412	5.51914994301892	0.1374977147066871	9703	4
cg16177693	1	27240669	7.285557528462176e-4	6.267251096105632e-4	0.2450403189794066	10.836645769566339	0.012642797415691827	9706	4
cg16177732	18	10032765	-2.3688823480149852e-4	5.207320641412502e-4	0.6491712092257789	0.7136277035365179	0.8699939908993269	9704	4
cg16177737	2	85581666	2.0616147925402163e-5	2.030619666942806e-4	0.9191326115505609	0.14996629907107112	0.9277591193689131	5804	3
cg16177739	1	172411045	0.00104406133045397	6.149367316552225e-4	0.0895388390590318	0.9335959739955959	0.8173136808325419	9700	4
cg16177805	2	242887778	-4.3867299117071633e-4	4.6597027881145094e-4	0.34649049143135274	3.4985155277023026	0.32095470292658884	9696	4
cg16177830	16	12059019	7.80659279267293e-4	7.31610116296776e-4	0.28595252651607383	6.026479483457966	0.11032902357694287	9705	4
cg16177875	15	49102732	1.5397263707989548e-4	1.9902173853655937e-4	0.4391393735154058	2.5269920723514776	0.47043275547960495	9705	4
cg16177922	2	158102245	0.001490469725187186	7.741078973281914e-4	0.05417895131867462	1.464591004271205	0.6904664847030227	9705	4
cg16178003	10	79012701	5.524606130905194e-4	5.013039258598631e-4	0.27044113024025956	2.8529889070648413	0.4148511191627884	9651	4
cg16178091	5	37844401	-0.0018065613480718714	0.001960084855135886	0.3566980875493793	0.27144221726644585	0.9653067891996978	9698	4
cg16178141	2	96016283	1.2846683191245644e-4	5.223151193503993e-4	0.8057158569016657	1.6373302396648977	0.6509553692515224	9706	4
cg16178186	1	182573613	-7.872788193448034e-5	1.6690754594750811e-4	0.6371512342217898	2.381229845448462	0.49713824495085	9688	4
cg16178289	17	37309572	-2.3826937785050923e-4	3.924692037658341e-4	0.5437823111095508	2.0693125744851066	0.5581459421070115	9524	4
cg16178346	13	22245730	1.6213740353631693e-4	2.071047641397009e-4	0.43369977859927156	1.0664236764644233	0.7851850906830207	9706	4
cg16178353	5	81630266	-0.0011451062906394473	6.397479744985744e-4	0.07346461275971498	5.735404644158992	0.12521747864057264	9704	4
cg16178415	10	82265445	1.5479455919989975e-4	2.74246741351543e-4	0.5724578774199478	4.926363970794572	0.17726923013741352	9700	4
cg16178491	12	101603996	2.8828050631554756e-4	9.274996874754592e-4	0.7559415190742748	4.580608923010708	0.20521187097524568	9705	4
cg16178603	2	66667101	2.298496930105272e-4	2.3291697908613717e-4	0.32372549977795073	6.104463573815164	0.10663698996981032	9683	4
cg16178622	10	72271510	8.229192656867241e-4	5.207853502995824e-4	0.11407238967271036	7.01323570789066	0.07147709985345967	9703	4
cg16178625	17	56609274	4.35442421580329e-4	2.7553129784114766e-4	0.1140213067423587	0.7834790948931369	0.6758801257428353	5808	3
cg16178743	6	131895275	-4.678128714978389e-4	6.405058640826721e-4	0.4651577506177486	2.5903161463568325	0.4591897813217374	9701	4
cg16178855	20	56269979	-6.382661328109522e-4	5.392243547897668e-4	0.23654192641909047	6.4824178314780765	0.09035848617700043	9703	4
cg16178878	10	88280863	-3.1766844502681993e-4	2.1349463685832289e-4	0.13676519185410535	5.746384084684579	0.12462269225219903	9591	4
cg16178907	12	124772640	-0.0015924040716707604	6.712893415322653e-4	0.01768454864770522	2.963945011921972	0.3972176172903466	9703	4
cg16178942	13	111944557	4.0615298544475044e-4	4.688457534353277e-4	0.38633512732552383	1.6927794683414392	0.6385402766236389	9704	4
cg16178974	1	6259704	2.2107790182753002e-4	1.1393512065305276e-4	0.05233302183816526	0.5724983540459987	0.902698357253406	9661	4
cg16178998	1	231762459	4.0151351688123606e-5	1.0177711698109872e-4	0.6932099034389	5.295552903841392	0.15139121685069487	9678	4
cg16179047	11	10316358	4.1464975006280116e-4	2.3011848494410104e-4	0.07156165171252897	2.2849125955052707	0.3190344150801349	5804	3
cg16179048	2	107536149	-6.89837470368882e-4	7.506975552970665e-4	0.35813290768863876	1.2252091202499702	0.746964689112479	9695	4
cg16179125	20	57582121	2.3987539251334923e-4	2.1877601563160458e-4	0.2728850316753897	1.8067564379951524	0.613465763992678	9691	4
cg16179300	5	1668061	-4.532365453964859e-5	0.001377364700959907	0.9737494949947348	0.7879735647953295	0.6743629696430995	5809	3
cg16179507	2	43295306	-8.919440667880578e-4	0.001104851747096742	0.4194950969764541	2.7080639730037728	0.43885864564401145	9705	4
cg16179521	15	102009894	1.546270527046654e-4	0.001000890189368478	0.8772237677239301	0.8656333582213087	0.8337123338396262	9704	4
cg16179589	17	36107292	5.526165428837476e-4	0.0010326540643798522	0.5925516815107219	1.1056385012316539	0.7757131043077676	9700	4
cg16179607	2	68476020	8.412287893338888e-4	6.946127627551434e-4	0.22586630998654292	0.03771289577850656	0.9980740483742014	9703	4
cg16179619	17	39157349	0.0014342307578199924	0.0010026514216810143	0.15259133028797656	1.2827013463874808	0.7332448544218442	9650	4
cg16179674	10	6268364	6.521667501132151e-4	6.963675164422576e-4	0.3490020884216115	2.1211245715638967	0.3462610579122244	5805	3
cg16179720	2	201175660	2.0076746819933826e-4	4.510836960075144e-4	0.6562633245196069	3.272211816912133	0.3515290063451795	9704	4
cg16179748	1	223254706	2.0807646309708598e-4	1.686520918031115e-4	0.21729177777952358	2.3632237108497725	0.5005172289076331	9706	4
cg16179938	18	77277583	-2.2359049279566454e-4	5.481068071794303e-4	0.6833233485988865	3.9671190984733258	0.26503663294017676	9586	4
cg16179952	2	947117	4.7669438310770463e-4	7.708187564478033e-4	0.5362945439001326	1.3215551275869004	0.5164496058124806	5809	3
cg16179969	15	89313222	-2.396103068120815e-4	0.001263069278909042	0.8495404580992303	7.759264941895357	0.051258008083243	9706	4
cg16179976	17	45056634	7.365155526263579e-5	1.8362919118128422e-4	0.68835497370479	1.3167261047044674	0.7251651812159634	9669	4
cg16180082	6	159466542	2.481029569338068e-4	8.38784496585644e-4	0.7673914703678635	2.7578513982925505	0.43048540694188697	9669	4
cg16180217	3	98620572	-3.0779342212921846e-4	1.6366149663976594e-4	0.06001669392060443	8.77482885011121	0.03243941654602996	9682	4
cg16180258	5	148037191	4.024311025590512e-5	0.0010666289525016683	0.9699035545791685	0.1544639488550829	0.9256750957478673	5806	3
cg16180353	11	31819219	-0.001111689867972717	9.71867183225294e-4	0.25267748885553376	0.5613086550408803	0.9052298594863403	9703	4
cg16180367	3	42544082	-1.0827901881676717e-4	1.6748268363295262e-4	0.5179499385689669	0.6328223773150881	0.8888790235402918	9702	4
cg16180531	20	61273312	1.1002025951526693e-5	2.349694516368681e-4	0.9626541237181667	0.6105875536392265	0.8940043751018908	9704	4
cg16180552	3	48725646	5.74449059415543e-4	5.426697892655013e-4	0.2897997691580495	3.1004161842640423	0.3764006059706502	9704	4
cg16180821	5	1446969	-9.148941239800596e-4	0.0012480816890355808	0.4635338754884986	4.770967012075933	0.1893570753075399	9680	4
cg16181099	10	93362652	8.302868739027638e-4	4.854528441735874e-4	0.08720398745937048	2.1522295830257825	0.5414188368039614	9699	4
cg16181190	2	175260109	-2.976799376524966e-5	1.5331112027005354e-4	0.8460449503256956	0.11063168257086321	0.9905317503706985	9688	4
cg16181202	4	156875136	-2.9988646686684084e-4	1.8288693052817906e-4	0.10105986220640693	2.9914020642626813	0.3929527093613921	9699	4
cg16181383	5	177849197	5.094539374304456e-4	4.389524420722767e-4	0.24579929148907517	5.671888196359224	0.12871171896839456	9705	4
cg16181396	3	147126206	4.895124985142402e-4	6.295982242177786e-4	0.4368639476252703	2.5754335291202333	0.4618126526765614	9705	4
cg16181638	17	6755928	-6.619227029449773e-4	5.517991463460491e-4	0.2303056786698797	4.206497473761438	0.24001216949846058	9705	4
cg16181642	10	48491692	5.460534557494216e-4	4.793298965869161e-4	0.2546190169447375	0.5994235799750544	0.7410317626813336	5809	3
cg16181718	4	190731655	-0.0011638808187510131	0.0022229884604447765	0.6005805466279719	3.3244866607422967	0.34424907268432453	9706	4
cg16181803	16	58060639	-9.896082223326004e-5	1.7906986255215797e-4	0.5805112717608674	3.0669650452504174	0.3814152800625514	9705	4
cg16181848	18	2913135	-1.8052479110573888e-4	1.628590584130427e-4	0.2676578000263005	0.870532687669429	0.8325324881177586	9702	4
cg16181859	12	125020479	5.199523237477332e-4	4.4409359211541004e-4	0.24167234620124958	0.525117944745435	0.913339453670722	9704	4
cg16181903	10	134828123	2.718783663896337e-4	4.4321181719758455e-4	0.5395936335737318	2.3024565790898315	0.5120504550050973	9699	4
cg16181978	5	68531229	-3.850737874309619e-4	2.0508104135789215e-4	0.06042681141623753	4.016277966831639	0.2597117599248646	9703	4
cg16181986	10	102491129	-2.4116064313051236e-4	2.3274442095699708e-4	0.3001271357983061	2.8801832297792873	0.23690605356592767	5808	3
cg16182055	5	137879011	-8.571041268831275e-5	2.1569205224053473e-4	0.691091688509148	5.547033605753496	0.13585239483853437	9687	4
cg16182126	3	138552844	-2.258805936050117e-4	1.693041697481098e-4	0.18214805327559863	4.642272539606321	0.1999455821409795	9704	4
cg16182127	1	100598516	2.3025549900784016e-4	1.4707916750797883e-4	0.11746083936507817	0.6121789752240615	0.8936387029920404	9703	4
cg16182148	17	42091796	-2.8020477389319794e-4	5.519279318811073e-4	0.611675233091897	1.214465936022142	0.7495369146501196	9686	4
cg16182267	18	77286129	2.3897280060301905e-4	3.25207473768588e-4	0.4624419240143307	4.344589007815414	0.22657859638633318	9706	4
cg16182346	2	201681185	2.4336438317164625e-4	4.922648699344391e-4	0.6210400208533358	0.5159333929042322	0.9153772271466878	9705	4
cg16182351	7	1023066	3.832376002920326e-4	7.049760087970931e-4	0.5867044171181915	7.259721781107974	0.06406450659420242	9702	4
cg16182375	10	80900894	2.6382352293518625e-4	7.495110932063872e-4	0.7248426469427225	0.8656323107782704	0.8337125860352576	9701	4
cg16182447	11	69264617	1.5262581995569534e-4	4.030657927796421e-4	0.7049386527163848	1.283644521011336	0.7330204624568829	9672	4
cg16182465	11	76371946	-2.590548361156312e-4	5.080218488583122e-4	0.6101015313332294	0.6607557862974922	0.8823934101503177	9702	4
cg16182479	17	41832466	-1.686150292594596e-4	7.606764149174113e-4	0.82457499373446	2.320746240314247	0.5085581332059864	9705	4
cg16182685	2	3260980	0.0015278925940766018	0.0016221863487285212	0.3462579581843551	0.2499620081795316	0.8825136665757619	5808	3
cg16182691	7	79762956	5.7210203155201e-4	5.053172954528979e-4	0.2575655078458222	1.1758914386691122	0.7587921562688671	9706	4
cg16182707	12	105478090	4.559079685001882e-4	4.798780239592284e-4	0.34208700418867954	3.768597261792909	0.28755998625494544	9702	4
cg16182713	7	100728343	-6.121543781358163e-5	3.6908518012483866e-4	0.8682693233610908	2.2363357048067614	0.5248268757429326	9703	4
cg16182743	11	66085846	-9.561695537906349e-5	2.606491554213738e-4	0.7137371690947389	0.8438686638074481	0.8389479743913234	9679	4
cg16182757	6	126658808	6.605549756725728e-4	5.948292188991205e-4	0.26678570748377683	0.14383551437843706	0.9306074284346821	5809	3
cg16182881	15	25462715	0.0020953752566868662	7.534495998647071e-4	0.0054184665725615765	0.8904160633937341	0.8277399962685421	9643	4
cg16182936	3	13060741	-6.917719833968106e-4	8.278251143970238e-4	0.4033518813602368	0.37828603657521886	0.9446906460067762	9700	4
cg16182986	5	16180419	-4.842094131232864e-4	6.714185735001973e-4	0.4708026543925198	8.25831523152464	0.04096414321699954	9700	4
cg16183015	19	54659433	-3.124533089276552e-4	4.2457011773148177e-4	0.46177412722966127	0.6895352953737497	0.8756625497532797	9703	4
cg16183122	10	88466389	0.0011257640129900485	3.4499659463116985e-4	0.0011019428728890506	1.8348473402945895	0.6073812825895066	9676	4
cg16183361	1	183386739	1.670769823362779e-4	4.191056129001792e-4	0.6901501828773278	2.003404928150305	0.5717002997395311	9700	4
cg16183450	3	184429783	-1.5810013249089786e-4	1.3275392914375396e-4	0.23368255771105942	0.4381595839961972	0.932251558833565	9694	4
cg16183516	19	54684832	2.302967291786378e-4	3.604560149779234e-4	0.5228854950876607	5.667840276915514	0.058781967959928544	5808	3
cg16183741	17	80861122	-5.709849305382792e-4	7.449360881805295e-4	0.44338570335209254	1.2126437755978043	0.7499734367877929	9705	4
cg16183813	13	72441171	2.3704558957042708e-4	3.8105122706055784e-4	0.5338871217306982	3.610287739914988	0.3067373450923687	9670	4
cg16184008	6	37186605	-1.3944377140166414e-4	3.660911149562149e-4	0.7032781300713464	5.05047501318229	0.16813820819225772	9705	4
cg16184035	3	11684116	-5.320797717683192e-5	1.474011601087867e-4	0.7181189301236575	2.2765153403542655	0.5170348679284663	9705	4
cg16184112	6	30568982	-3.168338730146969e-4	5.105591572030266e-4	0.5348875118069171	0.6207728899434821	0.7331635740953437	5809	3
cg16184131	5	131879188	-0.0014407466224757423	7.213994231416475e-4	0.04580832403077901	5.1455071197367825	0.1614472468995019	9699	4
cg16184242	5	130600405	1.363232504287897e-4	1.5167683301861795e-4	0.36877285316060493	0.5419410101583831	0.909585128046908	9704	4
cg16184495	19	15343350	2.622480147522745e-4	8.086571195779573e-4	0.7457104414369635	3.795609751990074	0.28439720339662966	9703	4
cg16184736	11	2923498	-3.3386797890779206e-5	1.802397208827662e-4	0.8530443125252631	1.2103936946965506	0.750512569005352	9654	4
cg16184737	7	2679971	-1.8308046467822725e-4	1.863580161851343e-4	0.32589661752655336	2.681505457969316	0.4433794031241543	9612	4
cg16184802	13	67548536	-1.487562403959918e-5	7.320827818808248e-4	0.9837884262016816	0.35651852161189806	0.9490707461504715	9701	4
cg16184803	4	111542444	-5.996728782727383e-5	6.333922305696794e-4	0.924571874302593	3.636486589078135	0.30348690414718005	9706	4
cg16184827	2	98961824	0.003048604237413781	0.0018586795759509135	0.10096381332965076	0.9336567027132096	0.8172990031888681	9687	4
cg16184930	14	95623699	4.573417761346559e-4	2.1290459368356412e-4	0.03170528309143568	1.5190161049978086	0.6778884290344153	9700	4
cg16184943	22	22863293	-9.639606513034193e-4	0.0011094639721671894	0.38492776118395433	3.899892994457518	0.27247875284264983	9706	4
cg16185015	17	7976075	-4.0711720866589736e-4	6.180401903804502e-4	0.5100737434962823	1.2205391339243408	0.7480825111866204	9706	4
cg16185152	17	77142186	-8.708904913909578e-5	2.2153442715481693e-4	0.6942327361370684	0.2866168356917363	0.9625255225587916	9664	4
cg16185213	4	137733633	-3.575754309572609e-4	4.402473256300757e-4	0.4166683398799741	5.245724431121235	0.15466327629242466	9705	4
cg16185299	5	3326644	-0.0021176004859113696	0.0020750636516487135	0.30749183941966596	4.460662760957373	0.21582603237801243	9706	4
cg16185365	3	196230308	-2.9145250677807894e-5	1.2363014674363678e-4	0.8136301613869216	2.9274260442954096	0.40295053231478445	9700	4
cg16185379	11	77850528	8.049192079156584e-5	1.1784840186820678e-4	0.4945990017654699	6.846776942918668	0.07694522385444574	9702	4
cg16185386	13	29077350	6.827171732132072e-4	5.163132065566038e-4	0.18607070959506278	2.090347849297384	0.553867925962837	9689	4
cg16185419	11	8337468	2.340360782177798e-4	5.723964119987163e-4	0.6826346079326597	0.26637521601556863	0.9662231539555182	9699	4
cg16185457	2	28200724	-5.986394820405393e-4	6.979534914924298e-4	0.39105436342150446	9.847874741253838	0.019904518150959918	9694	4
cg16185493	20	3451615	2.0897379133067668e-4	1.4195073742928228e-4	0.14097844889848024	3.166086931722739	0.36671988293655333	9656	4
cg16185666	13	52157705	0.0017606376561238386	8.308373702999145e-4	0.0340809809943568	3.679582480210675	0.2982068192474387	9700	4
cg16185750	4	174912071	6.299316153340583e-5	0.0011309863420767524	0.9555827560838837	3.3091208937775605	0.34637520229466917	9694	4
cg16185831	7	16460965	4.4574331177510786e-4	3.336302209537402e-4	0.18153620791552355	2.543140087224015	0.4675451270478527	9671	4
cg16185834	20	25062819	-6.070723217140472e-4	4.6884059072359904e-4	0.19537633437907387	6.423815634490885	0.09271593665333937	9703	4
cg16185840	19	56346743	3.705007980092199e-4	4.989547538476914e-4	0.45775180810477234	3.813625540926155	0.28230522483212134	9703	4
cg16185947	19	48689918	4.2863174306087955e-4	5.832604280258498e-4	0.4624070246371624	1.5981905513096466	0.6598001696496947	9704	4
cg16185956	2	11730475	0.0015732048656170734	6.237579246701839e-4	0.011664324647134676	0.9078416338698987	0.8235350417097673	9703	4
cg16185996	4	1008614	-1.1846298778241083e-4	6.039574261290817e-4	0.8444969884290554	3.784150570400833	0.28573507558208955	9700	4
cg16186001	5	159448398	2.64021952841953e-4	5.722643855214559e-4	0.6445377673885317	3.5333017672096925	0.316468608661903	9697	4
cg16186051	20	40247245	-5.9562299808337136e-5	1.8336467581693918e-4	0.7453099354498408	0.13031071044422252	0.9879669882403953	9705	4
cg16186131	5	172030484	7.606267415360461e-4	6.432832328900944e-4	0.23704169217892704	0.13356700255207402	0.9875252487896683	9691	4
cg16186396	3	178069652	-0.0018059999999999999	0.002052	0.37879595282068496	0	NA	1087	1
cg16186435	6	32810833	-8.689225013986098e-4	8.339103348062489e-4	0.2974183881287369	1.5146726043932395	0.4689138096318807	5807	3
cg16186918	12	132848789	0.0011094054401499824	8.208463231204676e-4	0.17652298328152558	4.016828965521897	0.259652630465814	9702	4
cg16186929	19	36001446	8.213690427998873e-5	1.5250963936054736e-4	0.5901845526893071	1.9305518455479698	0.5869452935195628	9702	4
cg16186938	6	28555324	-3.6890949709453904e-4	2.663727925503437e-4	0.16607177695650563	0.10018102429716833	0.9511433305780377	5807	3
cg16187013	10	133949209	-5.974701678647311e-4	7.052652161954824e-4	0.39690777312753056	0.846033585661313	0.8384276319858441	9704	4
cg16187069	19	54151524	-4.8708091974575225e-4	3.9092200196557075e-4	0.2127718094236635	1.7061658964376925	0.6355638468422573	9645	4
cg16187092	19	58740004	-3.276002062805607e-5	2.2251166826246758e-4	0.8829518026116212	2.2728207636623403	0.5177477141792939	9683	4
cg16187125	19	46405552	2.0293383244223212e-4	1.4424416150297456e-4	0.159463784114661	3.51585804262529	0.318711202631794	9704	4
cg16187635	3	72347919	5.370886239434461e-4	4.638943213171668e-4	0.24695289739479412	2.82607387705737	0.4192256595094913	9696	4
cg16187659	11	308167	-0.0010402287466671175	4.5513553403262017e-4	0.022281405315625637	7.830302713666447	0.049652168245068115	9595	4
cg16187787	3	112829534	-2.2670079650188716e-4	8.854392673697362e-4	0.797926119474233	8.090575021057624	0.04417641601271613	9689	4
cg16187804	10	44882340	-5.501344901576578e-4	5.445896613254632e-4	0.31240826250911125	2.9744911326246015	0.3955748863158626	9706	4
cg16187883	14	76448191	-4.0958692610100744e-4	6.419380373963604e-4	0.5234427944399935	1.7922168447153088	0.40815493975796524	5801	3
cg16188038	5	16465766	-1.8717482297394116e-4	1.6046111300507416e-4	0.2434200678844212	3.803195542910188	0.2835146542529141	9706	4
cg16188209	12	103311596	2.4116700338995016e-4	0.001930382671836276	0.9005772059159942	0.11248685309999734	0.9453089945730476	5809	3
cg16188243	19	2783719	-6.580995281062096e-5	3.0231473539035986e-4	0.82767308347941	3.5326977452855246	0.3165460287075903	9706	4
cg16188349	3	61656617	-9.16282182021158e-5	5.46280809947568e-4	0.8667949192030443	0.9157198941933371	0.8216326749200913	9558	4
cg16188379	2	2295586	2.1366990268274667e-5	0.0011070044296593346	0.9846004833613038	0.7408393170917559	0.8635586382014141	9705	4
cg16188532	13	47471090	3.8181669821729577e-4	5.002606810453995e-4	0.44532297606492394	2.0174832500104776	0.5687859319965693	9705	4
cg16188537	12	109704190	-1.131487231807928e-4	2.612520542171609e-4	0.6649408478498667	2.77226101502276	0.42808662766693506	9593	4
cg16188589	3	10206396	4.372619732987404e-5	2.9271688273413004e-4	0.8812533896652017	7.839151046530819	0.04945560859021091	9687	4
cg16188681	19	13875329	-2.470106798965815e-4	3.3274116858600985e-4	0.4578748074422976	1.2896576281916312	0.7315904280594963	9657	4
cg16188714	11	129123363	2.7830513367217734e-4	8.218829370078759e-4	0.7348968082980614	3.9389828684030626	0.268128704996518	9633	4
cg16188755	3	47300872	-1.0840630394217547e-4	4.972137718734783e-4	0.8274076405615426	5.236534801819913	0.15527397063311935	9699	4
cg16188956	17	47308135	-6.122266372083221e-6	1.1655644482579088e-4	0.9581094247607387	3.64151474411802	0.3028665911482322	9705	4
cg16188984	13	112862112	-0.0022615868261655165	0.002010614121326596	0.26066366276100633	0.5273926821905885	0.912833437320276	9688	4
cg16189024	3	101568236	2.2704927660806612e-4	2.2977266915740117e-4	0.32308044111060674	5.975107848069219	0.112827582779579	9675	4
cg16189091	10	134896912	0.0019274814695866322	0.0017519499539016745	0.27124843921256564	0.8664123861743783	0.8335247595529105	9695	4
cg16189093	11	121987014	-0.0017128986814208859	5.962090600376632e-4	0.004066155911684759	1.657802101380947	0.6463557351425198	9702	4
cg16189217	13	101047235	1.3249663855978641e-4	7.975781959187809e-4	0.8680596057457767	0.9072808737909426	0.8236704205226646	9676	4
cg16189346	10	21462094	-6.749795299763177e-6	2.0693026771838948e-4	0.973978661266985	1.0903025179735946	0.7794155952593542	9699	4
cg16189569	7	92220885	1.3018442198458162e-5	4.542676476791252e-4	0.9771372835996507	4.37952613943543	0.22329131453963325	9695	4
cg16189596	19	4867972	1.8828392721372643e-4	2.554127971053373e-4	0.4610159380159959	3.706217497757602	0.29498467470657225	9653	4
cg16189643	6	1555389	0.002368468997258489	0.0016793615253778192	0.1584396179539148	1.3204584861123136	0.5167328634920475	5808	3
cg16189644	5	96271684	-6.932089567367238e-5	2.2261717586427948e-4	0.7555037000465203	0.9236934529379598	0.6301189130914415	5808	3
cg16189671	8	65291562	0.0013535275972087139	0.0010791786791986805	0.2097620138834075	0.20956674726913052	0.9760303194804617	9702	4
cg16189722	7	73668877	1.4374388410707619e-5	1.3308452945192761e-4	0.9139881866265998	9.705685900253167	0.02124094265228499	9681	4
cg16189817	22	22093983	-7.402039581007786e-4	6.025068528639443e-4	0.21924420554810237	1.8576666231666705	0.6024671413318674	9701	4
cg16189873	10	295087	-0.0012312943214349739	7.398587702601856e-4	0.09606670178466915	2.1392942875440726	0.34312957146640377	5808	3
cg16189953	18	76674571	3.0895683532497546e-4	0.002568945615250275	0.9042724298798446	1.172744886173968	0.7595483584461575	9704	4
cg16189954	22	29138267	-2.416189614192711e-4	1.7795051940804597e-4	0.17453117497537357	12.327697795131737	0.006340902057317618	9706	4
cg16189976	7	121128867	3.1540131211437524e-4	0.0010361874330345052	0.7608335647932426	0.8331184653213959	0.6593114588668791	5664	3
cg16189995	2	226330770	-9.346087949461138e-4	4.5951189558570815e-4	0.041960021949230195	2.0656248951600054	0.5588983226323186	9697	4
cg16190018	8	30585628	-8.226976622632391e-5	1.369418006032114e-4	0.5479968818461036	0.5545745053673755	0.9067480648823236	9679	4
cg16190209	7	107674461	-7.023433666699236e-4	5.658418523914304e-4	0.21451852126083043	2.465047316431979	0.48164094558434734	9658	4
cg16190211	19	10590009	6.422129090360104e-4	6.546217754813444e-4	0.3265709356489596	2.9790549908503254	0.39486577072008117	9706	4
cg16190225	7	1163456	8.466468520998818e-4	8.92381428341188e-4	0.342747793344959	2.08296740495392	0.5553662514979044	9703	4
cg16190265	7	650249	-6.306447168238023e-4	0.0010266318253842562	0.5390268932350867	6.139425887705447	0.10502041777808026	9686	4
cg16190266	14	38680855	3.7295548008390883e-4	9.20550289747614e-4	0.685371622753732	0.646811740539911	0.8856371403249952	9704	4
cg16190331	19	34988911	5.095621389496176e-4	6.283683875399612e-4	0.4174064536471012	2.9337398229675773	0.40195441964163797	9704	4
cg16190388	7	107601683	2.0366371647287878e-4	7.380442616372061e-4	0.7825860509565097	4.639851012363829	0.20014999789060167	9688	4
cg16190470	5	169028582	1.9212684429688396e-4	4.020762591618277e-4	0.6327663466722805	1.9178064005300253	0.5896402850440162	9705	4
cg16190478	21	45789122	-0.002038257597209794	0.0011355469035053654	0.07266058854592294	5.006497656806802	0.17132197177953573	9703	4
cg16190510	12	40197081	1.9528815192909894e-4	6.153628006427456e-4	0.7509746302836126	0.1979041208102664	0.9779269331493955	9694	4
cg16190547	2	153574021	-1.2085124660013206e-4	2.1149578023426727e-4	0.5677203331137024	0.9377677049155323	0.6257002524825481	5809	3
cg16190575	11	129910653	-1.9195359923823387e-4	5.471543286849043e-4	0.7257221335575955	7.089104998984913	0.06911127473766793	9703	4
cg16190688	12	56359210	2.9639359100926592e-5	6.208361158210198e-4	0.9619226297000293	1.5930646667956685	0.6609633804999686	9703	4
cg16190718	6	31939106	-0.0014751819804507474	0.0012591988194751325	0.2413881073398454	2.090935446768303	0.553748759865477	9700	4
cg16190732	19	34113010	-3.1281588908179325e-4	6.72762037446281e-4	0.6419511047193913	0.5381896845160412	0.9104246728877345	9702	4
cg16190746	5	167000745	1.827841573391482e-4	2.504581957435992e-4	0.4655130154525233	5.4642431196960155	0.140792985569318	9695	4
cg16190888	2	69428235	0.0017182091103429132	0.0015430033279531766	0.26547291141484897	4.366548187595447	0.22450726316775793	9591	4
cg16191009	3	9745369	-9.494332877593051e-5	8.925211314330459e-4	0.9152835889840994	1.9323841578982477	0.5865585345616849	9703	4
cg16191024	12	12870069	-2.7372445480792857e-6	1.3471683900150608e-4	0.9837892952740295	1.879172854287355	0.597859393961446	9706	4
cg16191087	9	116225764	4.848200845328917e-4	7.674871225262576e-4	0.5275842315906047	0.7852195957139292	0.675292196645903	5809	3
cg16191088	19	8654389	-4.511782314079901e-5	1.806087341548714e-4	0.8027344775789234	8.262857506656168	0.04088040466031286	9681	4
cg16191174	9	126692580	-3.4055951987994556e-4	3.3497985136177617e-4	0.309316757283165	0.2127481134569253	0.975505544353043	9669	4
cg16191307	12	63754169	2.019748617189495e-4	6.214568096514141e-4	0.7451793684340762	0.8375054613069751	0.8404767706253832	9696	4
cg16191360	5	466529	5.9701312844847036e-5	2.123378237460305e-4	0.7785862009306647	0.521053151759405	0.914242370590393	9647	4
cg16191656	17	17910974	-3.0981796497235234e-4	3.8744780923436975e-4	0.42392060357146005	1.8638819532563062	0.601133131451247	9705	4
cg16192029	7	117864674	-5.860064413886019e-5	2.2499015923542273e-4	0.7945099696356377	0.780946497411324	0.8540187398993635	9627	4
cg16192052	11	68161921	0.0012996368239694377	6.696397263483479e-4	0.052282533223006473	5.008458289470711	0.17117883349532978	9694	4
cg16192197	6	112301106	8.17465095235783e-4	7.719639018687376e-4	0.28962613771368	3.2544355752408034	0.354034877697899	9701	4
cg16192203	3	119217218	4.540831478087139e-5	1.6678023864872242e-4	0.7854187587311825	0.4650978709362578	0.9264895551307396	9706	4
cg16192371	6	31105337	2.578108932181064e-4	2.4164708350522688e-4	0.28602144317477346	1.2413566819175192	0.7431033060740508	9702	4
cg16192413	19	1226669	2.7915612178524397e-4	4.223281647234756e-4	0.5086165579201228	0.6682800445224437	0.8806382054312101	9701	4
cg16192707	6	99292347	-3.8718892359152954e-4	7.996776461299086e-4	0.6282572413188032	2.5083996261149277	0.47377499522697014	9519	4
cg16192717	8	101170527	6.687323746132741e-5	1.351369481841946e-4	0.6207022529574958	5.3372126351562175	0.14870586361857918	9702	4
cg16192746	12	117595738	-2.2725105612117618e-4	3.7925320849468215e-4	0.5490350684628518	3.107568737158406	0.37533570767397634	9704	4
cg16192751	12	95945767	6.34962821278065e-4	0.0014509981518643965	0.6616732581334468	0.13566176653543185	0.9344184860165042	5725	3
cg16192821	3	13028642	-1.0575245612533394e-4	4.1407953537394985e-4	0.7984206186868823	12.589157843312563	0.005614810509066272	9683	4
cg16192916	2	54197794	7.045109376326033e-5	1.7732278095932165e-4	0.6911431167673847	0.5754323331925972	0.9020328164020147	9704	4
cg16193029	3	48413550	-7.336036910311333e-4	5.472859717258512e-4	0.1801025267932729	4.113849560480087	0.2494299626602205	9700	4
cg16193090	17	65362836	-2.681597040700924e-4	2.0695996755927648e-4	0.19507607346601888	4.0981791674134636	0.2510558520674796	9703	4
cg16193196	17	75398290	-4.19785221685426e-5	1.9264275621399038e-4	0.8275002904846703	0.2959508063000515	0.9607882168748524	9668	4
cg16193203	10	75313138	-4.461225773728849e-4	4.327881379395049e-4	0.3026296711471827	0.4402800348722201	0.9318014643464446	9703	4
cg16193207	8	23107961	-3.814139879211234e-4	5.617302156172005e-4	0.497138796455384	0.2303208041003741	0.9725521347291436	9681	4
cg16193278	13	100008450	-1.308556700652722e-4	4.5853257311661595e-4	0.7753536225920732	3.743930507148677	0.29047565969170536	9705	4
cg16193295	18	34338686	4.260663657883766e-4	7.388451350137727e-4	0.5641655645381292	0.8089057148519061	0.8473357394791035	9706	4
cg16193304	3	196293619	-2.7000156319175286e-4	4.0702697926371e-4	0.5071060801328897	4.087971522575412	0.2521201437816815	9704	4
cg16193587	6	32144195	-3.65682372954167e-4	3.4065077599229095e-4	0.28305504663250514	1.7815147736819879	0.410344845242523	5808	3
cg16193717	5	1068999	-3.189767879964814e-4	5.629725456273676e-4	0.5709901471267487	0.7380807723841161	0.864212484423871	9702	4
cg16193733	6	132465076	1.7897142628177747e-4	5.267934163062136e-4	0.7340542930868716	2.1894081838418806	0.5340376408245718	9703	4
cg16193765	21	45527559	-9.327697852417249e-5	1.8424280774966844e-4	0.612665702095488	0.3152627010749735	0.9571328805848774	9703	4
cg16193946	19	51174968	-0.0015895513001699926	0.0017258716209429816	0.3570433068268713	1.9248356904246195	0.38196822853367385	5799	3
cg16194160	8	145057174	2.0714559244782831e-4	5.180905310246672e-4	0.6892853506083587	2.703689779394535	0.43960061914649484	9697	4
cg16194233	6	108440953	0.001348101518601323	6.154197167757924e-4	0.02848509571487082	0.6197549036033904	0.8918954202191062	9651	4
cg16194234	3	138413709	7.531538389504523e-4	5.11146466298872e-4	0.14062705949125232	0.7273319400118485	0.8667571416761604	9701	4
cg16194292	7	101481779	-3.473198362102472e-4	4.6634109303855863e-4	0.45640690955865415	1.9509986957337573	0.5826391395879202	9588	4
cg16194319	12	58015401	2.2885930395813263e-4	1.5158573841801847e-4	0.13110262152187407	1.6311358553251953	0.6523507602183687	9706	4
cg16194437	7	94185174	7.705882731586663e-4	8.8887310679552e-4	0.38598189942669353	0.655995745958881	0.8835020556306895	9616	4
cg16194451	6	31827554	-5.715564722930393e-4	4.11532831509677e-4	0.16487903308293006	2.108696894376236	0.34841936698484943	5809	3
cg16194540	10	131934790	1.7099431032462006e-4	2.0972661419187288e-4	0.41488914375904284	7.821903612338402	0.04983945160572713	9665	4
cg16194544	5	1484314	2.8166356055220702e-5	4.6052154321333177e-4	0.9512303008614948	1.7974470045523834	0.6154906537679703	9703	4
cg16194715	13	37453926	-5.965151361285769e-4	4.635935246618742e-4	0.1981918422859336	11.749146481920421	0.008293792977501647	9704	4
cg16194746	8	8341955	-6.357262515545609e-4	6.893564322776093e-4	0.3564229394055704	3.322360136079197	0.3445426355450488	9691	4
cg16195091	17	76227996	-1.7408100969337675e-4	4.607746327461833e-4	0.705578603849694	0.40732200190709855	0.9387258217551097	9702	4
cg16195239	6	32017024	-7.879429603067461e-4	3.854476977834317e-4	0.04093103239547592	5.399024902999095	0.14480434335555756	9643	4
cg16195245	22	41637354	8.213761082663718e-6	4.277372188671235e-4	0.9846793074961321	2.9242921033645306	0.4034457376990453	9703	4
cg16195332	6	158937358	0.0013009775398225456	8.048391285274162e-4	0.1059983089257566	0.7215755594118589	0.868117806684945	9699	4
cg16195430	7	99141009	5.660693649931905e-4	4.2294230045188407e-4	0.18076346743483185	5.111578153186446	0.1638068109884734	9701	4
cg16195496	5	79703734	2.026237121746771e-4	1.5702537311376965e-4	0.1969158548867727	1.309057301578612	0.7269834622208531	9681	4
cg16195569	10	57390536	2.534997465322894e-4	2.1035109188398093e-4	0.22815434003458435	4.148198818243503	0.2458996088892792	9696	4
cg16195804	12	123717050	-2.0008318417262777e-4	2.0132456764206198e-4	0.3203037295448707	2.959910942244302	0.3978475094974468	9702	4
cg16195878	3	63612034	-4.063933333524016e-4	0.00106022112023495	0.7014899424901047	4.931884523895531	0.17685338475269735	9672	4
cg16196021	4	39366757	-5.077557982817173e-4	8.085411761401516e-4	0.530010470585464	5.129370196196931	0.16256545897116578	9704	4
cg16196087	6	146135442	9.590368896091045e-5	3.347866090269884e-4	0.7745241857312948	5.391943985643084	0.14524632108662017	9692	4
cg16196175	7	27289120	-0.0016624920870870106	9.955952830764862e-4	0.09494958093712079	3.1752428833074426	0.365387320116042	9701	4
cg16196274	8	41169433	7.632403444619761e-4	0.0015170954589724275	0.614898777357909	0.85067348525219	0.8373120816067969	9696	4
cg16196384	7	102937993	9.990633922975976e-5	9.314798389053093e-5	0.283470808069364	0.4466943103553338	0.9304362696577759	9643	4
cg16196506	20	10429337	-2.238221693761882e-4	5.642002633625536e-4	0.69158356965127	1.199037499094453	0.7532351683867725	9706	4
cg16196602	11	65819332	-3.690529745411379e-4	2.37536966642316e-4	0.12026424209705111	6.11776377147397	0.10601923338143299	9699	4
cg16196713	8	145514924	-1.8171936976241432e-4	1.5610423068847826e-4	0.2443875514992669	1.2025971979546806	0.7523814639270927	9658	4
cg16196745	7	105158109	-5.12726325839544e-4	6.84755989940641e-4	0.45399445062138954	2.407893329019776	0.49216697338809307	9678	4
cg16196758	18	47901430	3.5910748805179836e-5	2.7501618158079684e-4	0.896110050843119	1.0157188200212997	0.7974485403352348	9685	4
cg16196812	10	120355139	0.0017744145538689555	0.001510022139385046	0.2399580120936829	0.00934481366398859	0.9953384918797951	5809	3
cg16196853	19	19303443	-1.0089940870717768e-4	1.8743894590793998e-4	0.590366179890695	0.45330965604114054	0.9290225884846871	9675	4
cg16196857	3	61774419	0.0010070436662002944	7.378799511124951e-4	0.1723222635155931	2.8039806342012388	0.4228450529358129	9699	4
cg16196939	12	132863118	-0.0011261193697712742	3.564588993705174e-4	0.0015821138898623938	1.6081957930458477	0.6575329096979086	9704	4
cg16196968	8	86976101	-1.9288030614147186e-4	7.116721386826783e-4	0.7863724909094789	2.8814164477618696	0.4102720831104071	9701	4
cg16196984	11	119455341	-2.551613445230539e-4	1.756342846658121e-4	0.14627952005380532	0.7878833159715953	0.8523629352555286	9706	4
cg16197088	11	823500	-1.0232550445199166e-4	4.137157883113764e-4	0.8046506387844504	0.5746627993582363	0.9022074467272692	9665	4
cg16197186	3	12413887	-4.737327809445045e-5	5.792460625183498e-4	0.9348181801541087	1.0587233664422695	0.7870465878879512	9703	4
cg16197188	10	84559420	1.4440947184520426e-4	0.0011393517810279145	0.8991406092819025	0.19101314802744473	0.9089123864315298	5804	3
cg16197272	6	170615750	-6.94065346585156e-5	1.451201975214995e-4	0.6324585470916627	1.6173215581273979	0.655468681473017	9592	4
cg16197346	3	43554062	-5.2322330143792815e-5	5.917262866991468e-4	0.9295403247972198	1.3455261490841401	0.7183518663827635	9698	4
cg16197528	19	10740327	-3.5516044960970687e-4	5.08605433257394e-4	0.48498803114117406	4.743734433055039	0.19155310210743354	9699	4
cg16197636	8	42234724	2.9609741873860916e-4	9.130370365224833e-4	0.745711327777351	0.9509298507808993	0.8131230541760497	9705	4
cg16197643	11	460587	1.9774388376832397e-5	6.226319370386011e-4	0.9746639607264872	1.04464222739721	0.7904515995226713	9696	4
cg16197653	6	170101828	-1.2223316247939392e-4	1.0143780973654859e-4	0.22820101182365676	4.924207857687506	0.17743189175738236	9639	4
cg16197717	10	125650957	-5.76883486880718e-4	5.683661093568731e-4	0.3101126327811141	2.6245016672111046	0.4532102706791864	9705	4
cg16197879	21	37839328	-3.412445053234675e-5	4.232350457156205e-4	0.9357380698802176	0.2351006224718299	0.971733303371688	9705	4
cg16198013	6	143876139	2.0743546624659635e-4	3.66593683870163e-4	0.5714986646981661	2.5448480816958265	0.46724052467692967	9704	4
cg16198095	19	58978226	-8.542460189389101e-5	1.0291260010840539e-4	0.40649953762081603	1.2305458469284196	0.7456878617819555	9602	4
cg16198103	8	53471884	-5.588293857866324e-4	0.0014651411201965251	0.7028940231735457	0.17165711410970655	0.9820296490399273	9698	4
cg16198130	7	84161420	-0.0012940544495995481	7.104177588518648e-4	0.06852479385280191	0.12903709959848364	0.98813846854108	9684	4
cg16198315	13	72438678	7.231080597051055e-5	4.0036197359443897e-4	0.8566709025127826	0.5620987784983206	0.7549910461184783	5807	3
cg16198416	4	155669266	0.0014611387092460858	5.603174861313512e-4	0.009115337316669874	2.1256026328115913	0.5467505667406571	9700	4
cg16198450	5	159655853	-2.366606605859495e-4	3.9285787483772904e-4	0.5469026980538565	1.1396707690231307	0.7675070491152056	9706	4
cg16198468	10	76708051	1.2539582576555906e-4	4.213581240905052e-4	0.7660091121839435	1.1914686418629752	0.755051202703102	9700	4
cg16198571	5	130971111	-1.5180922447982357e-4	1.4364044298476134e-4	0.2905710821846597	0.031017611988239824	0.998560559576024	9680	4
cg16198723	3	112359557	0.0019956066812998837	0.0012506233783842829	0.11055811834938283	7.844385432710002	0.04933968693312682	9702	4
cg16198851	7	43798544	3.034950967401876e-4	2.665936378121037e-4	0.25494582361948137	1.901516510046814	0.5930967194490883	9703	4
cg16198908	2	45192207	-0.0016725316273069977	0.0011683955443916917	0.1522934858511155	5.382974708050991	0.14580799960900773	9702	4
cg16198930	2	54900343	0.002367	0.003003	0.43057283497440985	0	NA	1083	1
cg16198990	6	151647133	1.0019537818991209e-5	0.0012622581328153447	0.9936666277901088	3.6426603589213253	0.30272541718320733	9518	4
cg16199219	4	7788981	1.1825871078437059e-4	2.537758842174902e-4	0.6412179015860685	0.36233589714294123	0.8342952282369966	5800	3
cg16199239	12	69979831	-1.9555623853611019e-4	1.8631006822872272e-4	0.2938892420579306	1.6076794894464546	0.6576498032608894	9705	4
cg16199277	3	147089290	4.736262160062079e-4	6.920655635200444e-4	0.493744012044791	4.2347052243376115	0.23721012233492153	9703	4
cg16199280	6	10405499	0.003724922215246596	0.0016600766829397077	0.024843637931124887	2.122848003111507	0.34596280781862765	5808	3
cg16199381	9	100396477	-2.725692149226612e-4	1.6330854564310712e-4	0.09510857924604704	0.23061091830231792	0.8910939095414976	5806	3
cg16199460	5	5087391	-1.5625280063261493e-4	0.0017041175682580088	0.9269432886781762	3.3717616029372017	0.3377790008977641	9701	4
cg16199747	6	147235033	5.88164410830527e-4	4.971263524210603e-4	0.23675818031166948	0.5894029154944875	0.8988539908464431	9704	4
cg16199879	14	58667190	-7.426502738968043e-5	1.6496333487518041e-4	0.6525726434697008	0.6231269380089748	0.8911181758972099	9703	4
cg16199881	4	187066505	1.4594877752565196e-4	3.5378393261798537e-4	0.6799462494936175	1.9612492860712312	0.5804883888999566	9706	4
cg16199907	6	504351	-2.3740414925599245e-4	2.525022352019885e-4	0.34711183830796305	1.2033123250571003	0.7522099893894332	9647	4
cg16200116	18	51747223	-6.746011540833414e-4	5.686682271045071e-4	0.2355107635973767	2.33485517076505	0.5058764867775654	9698	4
cg16200325	10	134371960	6.245934387377151e-4	4.4811167785814717e-4	0.16336763973959792	4.048967963062945	0.2562247921432666	9701	4
cg16200469	5	36241644	1.8658263607520686e-5	1.8935027915076812e-4	0.9215048232040758	1.12020989077877	0.5711491212365944	5801	3
cg16200496	19	13107141	2.1483891659379323e-4	2.3228064519603502e-4	0.35501222048869874	2.187539193169496	0.5344069302222852	9704	4
cg16200531	2	135532566	-0.001920341415008699	0.0010876961705960247	0.07747763584852341	2.912539970219122	0.40530728683263617	9634	4
cg16200569	12	56436204	3.1045076370924774e-4	1.5575287089254238e-4	0.046236640726287054	1.5301590762554511	0.675327327120729	9706	4
cg16200584	11	62473981	2.6290233315990464e-4	1.6596605604245226e-4	0.11317712856054828	3.8329482611271155	0.28007688582084994	9682	4
cg16200736	10	100143467	2.0425416348040292e-4	5.23827316121855e-4	0.6965908814413413	2.4547970528890537	0.4835156831292634	9654	4
cg16200799	17	60717850	0.001475098643413919	6.532775607119125e-4	0.023945858765964105	6.496718796959566	0.0897919963800784	9672	4
cg16200844	20	32951410	1.63314016729823e-4	1.3255613386689317e-4	0.2179353892462369	4.078929126659279	0.25306637531662407	9704	4
cg16200879	19	4326975	4.3120227175545764e-5	2.963987158798378e-4	0.8843315272389475	7.058860863348925	0.07004515297743592	9696	4
cg16201003	12	130952936	1.1279972509846009e-4	5.045312191237942e-4	0.8230893174074108	3.0107680733483515	0.38996792895459437	9706	4
cg16201038	13	28544760	8.036888028178025e-4	4.15277439422275e-4	0.052952791161983995	0.6367252272145923	0.8879758697411495	9669	4
cg16201061	14	102358090	-2.692170314819604e-4	3.8745665310033884e-4	0.48716099549676345	12.32756971587057	0.006341279557428693	9706	4
cg16201146	20	19191526	-6.845823649788204e-4	6.224367726910035e-4	0.2714007871119002	0.32449927288660807	0.9553568599082699	9702	4
cg16201210	20	30607220	-1.6621840279783617e-4	2.115644993275705e-4	0.4320649352894866	5.85342591895785	0.11896325697094377	9704	4
cg16201273	10	80855803	7.767625425077528e-4	3.9809919841387605e-4	0.051035831850475256	4.254114236075363	0.2352995605645973	9693	4
cg16201418	4	61367032	-0.0010817478090659471	0.002652643742596705	0.6834205991906537	1.081172694317413	0.7816209036621972	9529	4
cg16201661	3	156763772	-2.086573281810122e-4	8.707932508035453e-4	0.8106267734078246	3.724006875894114	0.2928500034861805	9579	4
cg16201674	13	95364586	-9.076354416731689e-5	4.372105550394176e-4	0.8355437459852519	1.7317636132000849	0.6298952595412374	9701	4
cg16201762	17	39692267	-1.0858501179180034e-4	6.643350662934301e-4	0.8701647953373077	5.099924780035655	0.16462469564425508	9702	4
cg16201780	11	119295429	7.04369722766758e-4	4.359378356918924e-4	0.10614680563829479	4.949330913181649	0.17554520555353634	9704	4
cg16201808	2	216693619	-0.0014988052872777905	0.0011725725545611088	0.2011719874032902	3.2064567279300364	0.36087575228198715	9701	4
cg16201822	19	43970683	1.6714773150003606e-4	4.277322071068937e-4	0.6959623834511222	3.1617342742245205	0.3673548368839062	9678	4
cg16201883	17	79495953	-1.065916424653387e-5	5.621986205094821e-4	0.9848731875887172	2.555903311459565	0.4652727611438469	9703	4
cg16201940	5	178565937	-2.88641103420024e-4	4.806603272583265e-4	0.5481667168083946	2.6861572969811065	0.4425848447889885	9705	4
cg16201957	4	140992311	-0.002082359362836219	8.337588965307123e-4	0.012505278445500239	2.010909139368637	0.5701455620857011	9694	4
cg16201963	11	27528006	-3.9890804677186856e-4	2.414371504653168e-4	0.0984890709611414	2.2552128824977387	0.5211551828575788	9561	4
cg16202093	10	134659548	4.744870013410023e-4	4.291593866460801e-4	0.2688912309995296	2.6639557667486926	0.4463874265684522	9696	4
cg16202187	19	17186497	-1.0189573464208626e-4	9.25013345409772e-5	0.2706531728446342	9.363541330899855	0.024828251726333423	9657	4
cg16202338	3	164050953	0.002698048558539611	0.0021010897782110004	0.19910044525318363	1.0416209658065134	0.7911823257941061	9703	4
cg16202340	4	4867839	-6.717413637000327e-5	4.141047949822894e-4	0.8711363063501922	2.8654971634599558	0.4128310987113054	9700	4
cg16202419	5	44483200	0.001735818558193581	7.261684969138611e-4	0.016830954222791742	0.12839204701316148	0.9882250388348425	9694	4
cg16202470	17	8907213	3.8744297966191853e-4	2.6758582696341147e-4	0.14763931149882986	4.39855089448922	0.22151979055086995	9642	4
cg16202484	13	26796023	-6.030375341745027e-5	1.626645440121319e-4	0.7108426410405477	2.3871370993570653	0.49603353904604164	9705	4
cg16202564	8	98881927	-4.395863135320891e-5	2.8977387198598516e-4	0.879423734174438	1.281714614988834	0.7334796340017695	9701	4
cg16202598	3	179322434	-1.5275742487302023e-4	1.0861594106472696e-4	0.15960547493885144	3.5486352618384727	0.3145088568321491	9686	4
cg16202600	2	224868458	2.8261672439154584e-4	9.316799639556006e-4	0.7616300098763591	2.3299433392706046	0.5068088409200769	9658	4
cg16202615	2	43454763	2.6412949012081003e-4	1.819037256918596e-4	0.14649353391117012	0.5933022215782267	0.8979639504926932	9705	4
cg16202624	6	106960970	-1.3127232106953274e-4	3.4158552990904605e-4	0.7007539342628215	4.206868037208969	0.23997516342803601	9701	4
cg16202734	17	37321890	-5.207635408180279e-4	9.824625973395523e-4	0.596070743114055	0.2093251539533508	0.9760700432401316	9703	4
cg16202736	14	23564878	-7.507096058743214e-4	2.926007637996028e-4	0.01029842496835072	4.5119927445279435	0.21122305320211515	9619	4
cg16202755	12	111296794	-7.320782901626008e-5	8.052941826770969e-4	0.9275655499116362	2.665097478976422	0.4461912341836821	9701	4
cg16202970	6	99283201	-6.410802669244229e-5	2.2172097028194912e-4	0.7724755376694743	1.1910551395507203	0.7551504485629339	9620	4
cg16203106	11	62340881	-5.1422436455304905e-5	1.3673209987538984e-4	0.7068561809892391	1.3240454836707778	0.723431312043358	9703	4
cg16203125	15	53079445	2.0657301197457106e-4	4.3236094497087316e-4	0.6328074565794368	4.42613877859934	0.21897391963233226	9686	4
cg16203203	6	125284659	1.9790470709518085e-4	4.8080596949532295e-4	0.6806250538312885	0.5217217455951195	0.9140939702623426	9693	4
cg16203262	13	78495961	-0.0010854294617339633	7.869638436542306e-4	0.1678139346487922	1.9421534821906923	0.5844993426291304	9683	4
cg16203271	2	27306681	5.352168189297878e-4	4.154533300069533e-4	0.1976513578649627	0.9510947575985524	0.8130831762975026	9704	4
cg16203330	2	65658524	-4.388770239561476e-5	1.1715054565428386e-4	0.7079382396090651	4.470614344058507	0.2149264454041794	9638	4
cg16203491	13	112547459	-8.284530678362498e-4	0.0010452907080223007	0.42803563523863825	5.212481644960082	0.15688320326772406	9706	4
cg16203594	3	58572894	-5.966157955155673e-4	9.683968825356859e-4	0.5378377385249266	4.6619388016212024	0.19829260945244898	9706	4
cg16203607	17	62500946	-3.1420109634858163e-4	1.884492525059922e-4	0.09545512771539261	6.21475996322533	0.1016165584882761	9705	4
cg16203659	22	41032833	3.333460237985566e-5	1.5736720900787524e-4	0.8322421096269246	3.5825522756448196	0.31021214100587446	9683	4
cg16203711	3	169491183	8.52212644177581e-5	2.1803935714572627e-4	0.6959061420730558	2.6439890477421626	0.449829834836215	9663	4
cg16203758	10	21551074	-6.991780492025547e-4	4.534503173053811e-4	0.12309628536776426	0.5479030028970554	0.9082481034376407	9700	4
cg16203771	6	31920901	-2.0569510749438851e-4	4.156482144932268e-4	0.6206863252362809	1.3721056245787506	0.503559796458422	5805	3
cg16203788	2	7229912	1.3599948523694435e-5	3.439438752135596e-4	0.9684589180068371	0.5792571959838989	0.9011641073281479	9706	4
cg16203802	2	28015108	-6.141432883849889e-5	5.797061799959239e-4	0.9156296066612768	3.7979372327368868	0.2841261563816002	9695	4
cg16203863	15	85197975	-6.554109046822749e-4	2.684021319933882e-4	0.014610232406874691	3.9668984018961964	0.2650607604353691	9704	4
cg16203911	17	7590731	1.4733952594351123e-4	1.5480001784516507e-4	0.341195574657067	4.15539444841106	0.24516586269821114	9703	4
cg16204009	3	130064781	7.078509402602236e-4	3.4537403214466396e-4	0.0404113072389009	0.31811536737099666	0.9565862312338504	9705	4
cg16204066	6	33638922	-7.108641293561062e-4	8.731684608165148e-4	0.4155760637727982	3.323122414767064	0.3444373792674235	9675	4
cg16204135	19	19626951	-1.0336554840550772e-4	1.3687621688305776e-4	0.45014376192957933	3.951088317723841	0.2667943753592223	9690	4
cg16204205	18	19753432	-7.513702769273286e-4	0.0014306924183713928	0.5994584396930336	0.9350679641316993	0.8169579037754356	9704	4
cg16204216	11	3818895	-7.481058626748157e-5	1.2464783079270083e-4	0.5483892151482821	0.18193286846299117	0.9804518633916646	9651	4
cg16204225	12	105879336	6.105784636341028e-4	6.419952126196471e-4	0.3415719445365315	2.790040850936362	0.425141995453709	9668	4
cg16204238	14	92588818	9.569914264389943e-6	1.4984461407237026e-4	0.9490772537636213	6.055473310129557	0.10894229886133575	9665	4
cg16204289	2	75796759	-2.938041448985186e-4	4.02534950265348e-4	0.4654605992110089	4.87638378373649	0.18107597055901697	9704	4
cg16204357	14	101923155	8.018889913585315e-4	8.162298795245027e-4	0.32588788942620184	1.6277210181397823	0.6531207266511616	9706	4
cg16204370	22	41682343	6.82548660754398e-5	1.2864587057439598e-4	0.5957209566805769	5.568659569389586	0.1345892037726195	9590	4
cg16204414	3	10325494	3.53189396217909e-4	0.0010415423862817088	0.7345326821230874	2.446262296536207	0.48508101138343557	9701	4
cg16204420	5	44332757	-5.765616120974779e-4	0.0011978763583047052	0.6302892251234755	1.608870105438072	0.6573802593865846	9623	4
cg16204524	2	26565759	1.867333725251061e-4	6.027437886806895e-4	0.7567088288681562	1.117403928254967	0.7728744541922878	9704	4
cg16204552	7	23530810	0.0016659249932720376	0.0014826861055390033	0.2611888003402114	11.379564316787409	0.0098408995017543709	9699	4
cg16204559	11	11472804	8.081800507057093e-4	8.098377655961e-4	0.3183021361344084	7.757027353115511	0.05130940171463779	9693	4
cg16204618	19	53394626	8.802269268090601e-4	6.975837417096909e-4	0.20701263001617187	5.741590973556143	0.12488201662059437	9705	4
cg16204700	3	133292376	-2.0885579032085502e-4	3.012576518296275e-4	0.4881340902851989	1.1565583701438622	0.7634411294339263	9618	4
cg16204717	12	65894458	8.628189939978803e-4	7.470230308082316e-4	0.248086373539847	5.809315827619218	0.12126508451612544	9685	4
cg16204818	7	12151356	7.268591639255923e-5	4.872320815615458e-4	0.8814105735842306	1.8255148493431048	0.6093984212187468	9680	4
cg16204989	13	101830996	0.0016936918411363476	0.001966846498033226	0.3891716792719458	4.819560532332436	0.18549676565393577	9702	4
cg16205058	14	20924369	-1.5338759723434314e-4	3.922146169794174e-4	0.6957375289932837	1.2442850334665148	0.7424036858164309	9650	4
cg16205352	12	49688176	2.656619010347759e-6	7.59894540319025e-4	0.9972105721755342	2.771005547030949	0.4282951876945216	9706	4
cg16205375	6	33273460	7.56115087240317e-4	6.60528628879097e-4	0.2523284541426658	4.039580222814094	0.25722177717313227	9699	4
cg16205389	2	239079215	-4.428759803573233e-4	3.321157808692823e-4	0.1823681837441447	2.0859157706096787	0.5547673498238813	9691	4
cg16205490	2	119077241	-3.091717329669372e-4	7.531137246711326e-4	0.6814211398187437	2.9442115214307387	0.40030688394894864	9697	4
cg16205656	20	46128174	-7.23464900997057e-5	4.927755855992488e-4	0.8832786173424105	3.4106479559635714	0.33253701632681015	9705	4
cg16205760	20	4764312	5.575507483763886e-4	4.0262398312522236e-4	0.16611586700901868	3.959747602271862	0.26584359474847474	9706	4
cg16205844	12	124872143	3.2883517447570804e-5	4.8243542659786096e-4	0.9456570822684983	4.161197380239216	0.24457558983794064	9705	4
cg16205846	2	211539520	-0.0014030339600670121	7.9020318992169e-4	0.07580947921047433	0.895446476996034	0.8265265377660531	9519	4
cg16205850	15	75118021	3.76944236821738e-4	4.208322539982843e-4	0.3704069336532559	2.0641629791501983	0.5591967889580932	9704	4
cg16205854	20	57875318	-4.0645813573226945e-4	5.806591882425853e-4	0.48393084939213865	1.0559845568249986	0.787708774738363	9704	4
cg16205861	12	54146572	4.466401425732073e-6	5.671996963331696e-4	0.9937171406573272	4.148629164841774	0.24585566961970112	9693	4
cg16205897	5	131564050	-0.0016147039551740819	0.0010440139950041087	0.12195235498795183	2.557476673335009	0.27838831130243946	5808	3
cg16205958	5	124653247	-6.773298478545343e-4	7.606658913835575e-4	0.37322790002679934	1.3723137675959067	0.712037175428184	9695	4
cg16205979	7	156746457	-2.7572999415687304e-4	6.806942839204104e-4	0.6854248042861032	6.067635610610516	0.10836557435809101	9698	4
cg16206090	18	20916335	5.257108305602903e-4	5.780422227302133e-4	0.3631032090091714	5.616026093829859	0.1318613388727436	9702	4
cg16206125	2	111490713	1.951282914115229e-4	6.100082026553557e-4	0.7490607069880536	3.5624114855611957	0.3127573161101291	9700	4
cg16206138	17	47210270	1.0500784740429739e-4	2.627606704308372e-4	0.6894268121402445	0.5594708198400749	0.9056445981698072	9669	4
cg16206191	20	44334749	5.381175752165054e-4	9.877471766087226e-4	0.5858960136312914	1.5808011144269707	0.6637508305288433	9704	4
cg16206324	7	2018473	-4.5864315364524844e-4	4.447096226612513e-4	0.3023852739435323	1.8348039426619227	0.6073906527316688	9689	4
cg16206341	10	125117394	0.0011341294717461192	0.001140637515491428	0.3200795707666177	0.733202646227929	0.8653679401640788	9701	4
cg16206344	6	166270367	2.1550593084326434e-4	9.571798692076113e-4	0.821865117995503	1.8955444783595732	0.5943672357624512	9703	4
cg16206364	19	50205634	3.789431673081679e-7	9.987049104491989e-4	0.9996972550227815	2.9040125527831053	0.406662542761745	9553	4
cg16206440	19	1000471	-9.881931727153111e-5	2.0454760676950329e-4	0.6290165130060464	0.09126627561239334	0.9928644999156173	9684	4
cg16206460	19	15580700	6.850023242932333e-4	7.323140511964419e-4	0.34958517906403286	3.2112193029261666	0.36019162722484066	9700	4
cg16206480	10	131591575	4.044141333333122e-4	4.534638628925962e-4	0.37248233725578367	2.0463395395353765	0.5628446778697355	9677	4
cg16206496	17	37244095	-7.839361200761896e-5	5.189427366438642e-4	0.8799251597952402	0.6533832163448583	0.7213061536529977	5805	3
cg16206504	13	114917223	-0.0016447568170812295	9.840870066990582e-4	0.0946519643004273	3.436607479474887	0.3290774652727628	9703	4
cg16206511	12	62860399	-0.001396626939503477	7.222043862005281e-4	0.05313293770772022	0.034468949113220404	0.8527128481543802	4920	2
cg16206520	2	28002351	-0.001293	0.002501	0.6051609038103136	0	NA	1072	1
cg16206564	4	106397675	1.8332886972749151e-4	6.584159444760653e-4	0.7806751605312053	6.615680058795489	0.08521032338704014	9692	4
cg16206659	4	189203762	-0.0010841235948811517	9.872258547487067e-4	0.272138321897376	1.4924888923354667	0.47414388610497316	5809	3
cg16206678	6	30122152	0.0010355324955305901	7.093311760313142e-4	0.144325343854304	1.766573164563178	0.6222358615875518	9694	4
cg16206743	13	37633760	5.675940232295589e-4	2.5420786572995496e-4	0.025562473520257256	0.6946441268026288	0.8744629758909671	9701	4
cg16206744	6	28832274	-0.0016782643852975895	0.0014786150272812278	0.25636502395900856	0.985889522617365	0.8046662222836607	9668	4
cg16206813	5	3122162	-7.439539535511572e-4	9.086894310346252e-4	0.4129513689361586	2.768890216313504	0.42864677857633077	9703	4
cg16206836	20	36157266	9.283285423607517e-5	4.29671838425929e-4	0.8289446852197182	6.381369357889538	0.09446026286361543	9701	4
cg16206838	3	66124450	7.492518979608304e-4	4.3185247479754827e-4	0.0827457869356214	4.298012700594715	0.2310303237462787	9698	4
cg16206931	10	134503280	-1.0638116481496689e-4	2.0484241061128098e-4	0.6035294256365635	2.9390997452124803	0.23002900424276349	5788	3
cg16207001	10	80859037	4.761583600889941e-4	4.1439586456613707e-4	0.2505385559941991	8.37687352496617	0.03883234752176181	9701	4
cg16207084	3	56588801	4.438418885277629e-4	6.558245638941192e-4	0.4985523805290408	4.093366086290671	0.12916262067610587	5786	3
cg16207110	17	37024401	0.0037028384077177996	0.0016109371765183824	0.02152984358303047	6.536751018364328	0.08822434809343473	9691	4
cg16207263	14	99413386	0.0011296822307943803	4.644382034905844e-4	0.015000671483556932	2.5915262986852077	0.45897703315997485	9694	4
cg16207347	12	31770712	-6.849914107749928e-4	5.297049720589655e-4	0.19595694824510224	0.74068789328762	0.8635945377727827	9704	4
cg16207671	18	28685799	8.078362175605593e-5	7.809225626047585e-4	0.9176086938970067	0.9211457564987853	0.8203220842740376	9697	4
cg16207673	12	108167730	-1.4291727539889398e-4	6.004871233743116e-4	0.8118793633797678	1.5838687379114782	0.6630529812483096	9396	4
cg16207783	19	16653804	2.575208167260315e-4	2.0164312779169405e-4	0.20156278153456825	0.8867316357232619	0.8286285329277867	9701	4
cg16207974	18	12431241	-7.932930385820418e-5	2.695196406653859e-4	0.768501248810978	2.8543789670715922	0.414626225634664	9699	4
cg16207991	6	12752149	2.1043870322102394e-4	4.911414838129663e-4	0.6683099907426313	4.320965532967144	0.2288265514347153	9679	4
cg16208053	10	135379215	9.187717614526647e-4	0.0024829903716508824	0.7113628880624872	1.9962901874011272	0.5731770469348133	9697	4
cg16208084	17	40274703	0.001091393954599574	0.0014187791822645591	0.4417457212277919	4.515569340690748	0.21090573488238926	9670	4
cg16208106	3	27525879	3.4164343121461147e-4	1.5246249147056565e-4	0.025036703636891755	8.928267187267902	0.030259974061368208	9687	4
cg16208136	8	95274252	-7.128306876435627e-5	2.524097572677842e-4	0.7776290593170913	1.428518287801411	0.698863712221393	9705	4
cg16208206	20	31446363	7.329513543330793e-4	4.1091113076323197e-4	0.07446879789150883	8.20057886966557	0.04204322479586456	9704	4
cg16208240	11	16627650	1.662338713903376e-4	2.0781494080671862e-4	0.4237612090295836	1.9290559177556954	0.5872611761115016	9702	4
cg16208258	15	78118816	1.323739122339117e-4	3.8263844914857345e-4	0.7293800149184855	0.37519787935126414	0.9453170038175149	9701	4
cg16208269	3	45665937	-1.9306948979383517e-5	6.121913028007658e-4	0.9748409309276816	3.8710634347552726	0.27572776260369164	9704	4
cg16208271	20	25176149	1.3355672980982445e-4	1.497926723807886e-4	0.37260170335383247	3.880575785262876	0.2746519012077389	9706	4
cg16208357	17	40932520	6.451732027697475e-4	5.606181299303715e-4	0.2498043525551538	5.154579276170347	0.16082177388883662	9698	4
cg16208395	11	124584210	2.933673000088781e-4	4.952962879338311e-4	0.5536452434368333	3.8349857922721555	0.27984283878003596	9696	4
cg16208433	16	50582056	-8.788902370211758e-5	1.447401088236877e-4	0.543705219952344	2.653054827300236	0.44826417354492343	9705	4
cg16208491	6	4021748	-3.1272765955273144e-4	1.65994983774436e-4	0.05957059007217261	3.211609260106204	0.360135661078521	9706	4
cg16208507	11	107798913	1.1147635469390645e-4	3.4992374002906876e-4	0.7500501156302037	0.8107976384745077	0.8468826757421074	9652	4
cg16208643	14	101492330	-5.307276500789845e-4	4.289643869159557e-4	0.2160016709145335	0.19761320998343856	0.9059178910812854	5809	3
cg16208657	15	68119293	-6.020716730749038e-4	5.995707009185602e-4	0.3152960668643128	0.49025005133470306	0.9210281519455438	9705	4
cg16208672	14	51134997	6.096931393446548e-5	1.6678439695667977e-4	0.7146951735744878	1.3269755553828104	0.7227376484349219	9688	4
cg16208863	19	6230139	-0.0015083483655762085	0.0011898140075690615	0.2048987550107359	2.7971047267300215	0.4239767523865308	9704	4
cg16208959	3	128296058	8.14026202679144e-4	4.067616405982962e-4	0.045366919634577466	1.172579361066312	0.7595881435090461	9700	4
cg16209045	19	2328691	5.778592515019526e-5	1.1313341377772992e-4	0.6095073432496823	2.365432393123548	0.5001018065508409	9667	4
cg16209064	4	187766591	0.0010198087279494822	7.270520145243445e-4	0.1607174507614339	1.7538400331143218	0.6250309964538611	9703	4
cg16209161	6	147385518	1.1139973005210474e-4	4.5329152067223176e-4	0.8058700621660582	2.4642729158926553	0.29166877348361464	5808	3
cg16209285	2	65082853	-1.1174149081393627e-4	5.297998151987744e-4	0.8329554213705614	1.20468238877172	0.7518815018641233	9702	4
cg16209303	14	103405847	-2.0437296455774384e-4	2.82010450636384e-4	0.4686361147543031	1.246658032828685	0.741836893634503	9705	4
cg16209310	14	96117286	-3.593818676608611e-4	5.511802055768138e-4	0.5143866903475305	7.433783592471817	0.05928446800150462	9705	4
cg16209364	5	138632600	1.7613028356398103e-5	9.072043699974582e-4	0.984510347313186	3.7928795013317465	0.2847154512710108	9682	4
cg16209444	3	58522771	-0.001046532302575545	5.464461932410193e-4	0.05547200602069805	1.5809614645994055	0.6637143429441176	9704	4
cg16209517	14	77577612	1.2027001337953839e-4	3.8183722919942474e-4	0.7527789809465255	0.24330496807459429	0.97031297963015	9706	4
cg16209630	11	64885070	2.322549155155819e-4	1.1455369254740549e-4	0.04261370904212812	4.842467240185468	0.18370264420349508	9590	4
cg16209652	2	142888957	-3.399041857048074e-4	1.8125601087712125e-4	0.06075541675457328	3.1410360456725637	0.37038719093396044	9700	4
cg16209664	3	147131146	-3.6535091355951543e-4	4.49255505087946e-4	0.4160825540605742	1.3587804985169196	0.7152246043462505	9704	4
cg16209795	3	192126825	-2.695520955277191e-4	2.92955493625471e-4	0.35751382320975883	1.4469800723758008	0.6945602232676599	9697	4
cg16209860	20	62340198	-9.257946551577841e-4	0.0010024920637481474	0.35575021582274746	2.431529515145825	0.48779240105612054	9696	4
cg16209873	11	6219739	-2.1429448655163212e-4	4.6327953954812735e-4	0.6436799362364154	1.4034212990473311	0.7047329559667572	9705	4
cg16209924	11	74437016	0.0010549178023050898	7.908608058370493e-4	0.18224136738170016	1.4371470165260352	0.6968508286198407	9684	4
cg16210078	12	50413296	5.519815910912399e-4	6.738270285005134e-4	0.4126871391972434	1.6417594962928717	0.6499586338912997	9700	4
cg16210088	22	31318349	0.0012313775573627166	0.0025600718426173315	0.6305212179500367	2.628713012715732	0.4524780061690439	9706	4
cg16210156	19	38210322	8.278346007397094e-4	6.147261505733299e-4	0.17808583836774092	0.14240218658013953	0.9863032953021831	9703	4
cg16210248	5	1973774	-3.329391050895972e-4	8.556983704838344e-4	0.6972135245861621	7.0483205170702625	0.07037347700358643	9698	4
cg16210324	6	161860561	2.96890349684031e-4	4.2979152682767437e-4	0.48970532865957156	2.140887561637167	0.543685320197641	9700	4
cg16210355	13	107028903	6.428322877533613e-4	8.053499429250828e-4	0.42475302296169526	8.625988740887964	0.034699924108996326	9704	4
cg16210395	15	57802103	-5.950155556727337e-4	5.502094065094832e-4	0.27950378410150784	4.27001823101684	0.2337445583462375	9690	4
cg16210397	6	30585548	-4.6900775582516e-4	3.0661121393775936e-4	0.12610345681572474	3.1396897054593706	0.37058517656355666	9637	4
cg16210447	20	54987076	-3.060140995222646e-4	2.655291916428055e-4	0.24912849791125222	7.4932807253159	0.057731350452382584	9706	4
cg16210461	19	22994561	-2.3083077489497925e-4	8.661807052025283e-4	0.7898598340318491	1.5943170643746494	0.6606790727175081	9704	4
cg16210497	6	85474188	-2.646031750387251e-4	3.7576556062071756e-4	0.4813263475304528	5.483242572799254	0.13964433961769632	9705	4
cg16210526	10	134663864	-1.3790714399588305e-4	3.9641766699806717e-4	0.7279277179762029	3.7082142222806205	0.2947443820680345	9701	4
cg16210718	22	19711007	2.5501334162756164e-4	2.2835312927812587e-4	0.2641012617826987	1.1185841347487235	0.5716135845509808	5809	3
cg16210719	10	103509326	-3.833189221723526e-4	3.5376946124708966e-4	0.2785743736298992	2.6560315780318433	0.44775105146197597	9676	4
cg16210827	13	21009496	-1.612962122915611e-4	4.9547623686943e-4	0.7447741274940551	3.3648405840938866	0.3387195215371004	9555	4
cg16210842	5	139511585	8.124331960883072e-5	3.2034125543253333e-4	0.7997930743829453	9.091620953154878	0.028097214715654534	9704	4
cg16210973	5	147760896	-0.001097132124185331	4.533313051336043e-4	0.015513883364144698	1.8436113808495926	0.6054909044964806	9701	4
cg16210979	5	112882744	4.060680192288146e-4	9.337270645280594e-4	0.6636426962967362	7.003489607156013	0.07178662998254767	9594	4
cg16211055	1	228594250	-1.1436150993572234e-4	1.6805775641202863e-4	0.4961946761230412	5.551501368070641	0.13559051028297953	9705	4
cg16211161	11	113907291	4.4042583091659403e-4	4.617844648994007e-4	0.3402114129694998	1.3355232914759054	0.7207154983062796	9704	4
cg16211174	7	27249651	7.56048865234601e-5	0.0014668666369602621	0.9588938272721459	2.1399203073029827	0.543878924859694	9702	4
cg16211334	6	10695274	3.453492363510201e-4	4.0128676837566924e-4	0.3894558549086094	0.8194374677651092	0.6638369387188725	5805	3
cg16211438	3	113560972	8.458804451833253e-5	6.209018565525842e-4	0.8916361690297807	11.879617811381216	0.007807124078713592	9697	4
cg16211469	6	24423932	-8.386872287476343e-4	9.996220912247087e-4	0.4014668989645929	0.783879828923937	0.6757447152256257	5798	3
cg16211507	5	139135961	-4.768587500548818e-4	5.367717959674791e-4	0.3743349553768258	1.159679928624787	0.7626900675540806	9704	4
cg16211684	10	85954622	6.452859532128364e-4	3.791052282717746e-4	0.08873121332726475	3.3200101294570907	0.3448673035661056	9692	4
cg16211736	5	32313435	4.0328841078981605e-5	1.3115291347857302e-4	0.7584667677910167	3.7009432033915277	0.2956202442976429	9705	4
cg16211990	12	91763848	-4.905107813677298e-4	5.032423809543415e-4	0.32970866637710866	2.922504200835026	0.4037284795186695	9701	4
cg16212053	2	176333705	0.0022173400016522187	9.258975829075047e-4	0.01662941025893758	1.5297085112333946	0.46540175572353104	5589	3
cg16212074	19	4170115	2.0280553638101452e-4	0.001339081778762053	0.8796198069388306	3.3662842312097565	0.3385231505381785	9698	4
cg16212114	2	27193496	-3.6503803395491666e-5	0.00015447269527235698	0.8131903156082672	2.3181113020844353	0.5090601444732759	9675	4
cg16212145	14	25103730	-0.0015568283817230621	5.138179590467733e-4	0.002446168353208373	12.328974163033168	0.006337141311049765	9706	4
cg16212219	3	123339918	0.0011190124091168612	7.360134237928363e-4	0.12841811916850332	0.6341595230368444	0.8885697105476236	9679	4
cg16212279	11	1370329	-0.0014477546168613676	0.001141410115442641	0.20465826049822744	1.585696933976637	0.6626372750645373	9705	4
cg16212298	19	51051954	-3.181341989231804e-4	6.138628381237145e-4	0.6042840999413724	1.3803917034058069	0.7101373930712539	9695	4
cg16212341	20	37217085	8.179402983878283e-4	7.600495372743337e-4	0.281852535472735	0.38401334106752544	0.943524800861656	9698	4
cg16212453	7	73264533	2.8816064270041836e-4	6.701518481530151e-4	0.6672006907931957	3.9995484894577893	0.2615128890579319	9699	4
cg16212534	17	10560928	6.318778323588185e-4	4.499724162990742e-4	0.1602417272351939	0.029539683047747387	0.9986616117144308	9701	4
cg16212754	14	56777251	-3.4741363470578086e-4	5.121556238736728e-4	0.49755863161161634	0.330037581090589	0.9542836818124465	9700	4
cg16212881	6	30640519	-3.16354058811371e-5	1.0652889805628379e-4	0.7664928600347573	3.8758037681226924	0.2751911490580266	9488	4
cg16213028	3	181861227	-5.378212697148814e-5	0.0021693110932641804	0.9802206639323024	1.4612516365714676	0.6912418661801057	9516	4
cg16213217	13	50074189	-8.11677648849085e-4	7.314510961780536e-4	0.2671363569620418	1.1821241608246416	0.757294791424052	9679	4
cg16213375	11	61584727	2.5845012294788177e-4	2.5393854702344097e-4	0.30878897936768357	4.396494483762744	0.22171065017370734	9706	4
cg16213567	10	134832897	2.751648187683647e-4	6.851750439908894e-4	0.6879800186090126	3.39954621104048	0.3340262361376685	9702	4
cg16213787	2	173097396	4.5058676582565406e-5	4.920085821909918e-4	0.9270308854422544	0.3486746496926976	0.9506285425492953	9696	4
cg16213976	9	35096797	4.1974946041639487e-4	2.3369742504001232e-4	0.07247486183529019	6.178608858469031	0.10323658550049471	9704	4
cg16214034	10	70255978	0.00141757120797914	0.0011154943290416588	0.20379948508067644	0.8407693387945283	0.8396927202858651	9691	4
cg16214053	4	10462849	-0.0010028207936331342	9.591429222947676e-4	0.2957741846006408	5.624299543394319	0.13139028727825172	9704	4
cg16214153	6	42099392	-2.56350304368407e-4	7.193796477249052e-4	0.7215791280046804	6.419016448687859	0.09291159587750765	9672	4
cg16214179	3	12525846	8.76164870188377e-5	1.5977438771672546e-4	0.5834335487575125	0.49781008127420084	0.9193722631859904	9653	4
cg16214267	5	66299592	1.9702141028481637e-4	3.058301742363243e-4	0.5194338532071923	1.3933111708862997	0.7071033764213163	9699	4
cg16214269	2	179396750	3.7004018743186644e-4	4.1191728805454683e-4	0.36900636965715033	3.7630627795689113	0.2882118815936121	9703	4
cg16214440	6	169276578	3.5421346417446734e-4	5.567094085989271e-4	0.5246051738852471	1.1252155323735513	0.770990703881896	9704	4
cg16214492	17	76128676	2.292722659835784e-4	1.3526736878679768e-4	0.09008372917071826	9.16721700970573	0.027148310202777404	9701	4
cg16214582	4	3685309	6.732846254710559e-4	9.106837894404325e-4	0.45971411662372696	1.0573214485232205	0.787385536158999	9702	4
cg16214653	15	100048500	-9.255122011535842e-4	0.0011055506359656708	0.4025080111630734	1.3580252389430367	0.7154026564717382	9695	4
cg16214693	10	126278299	5.861465836135131e-5	3.7175922232766576e-4	0.8747181517515621	1.1130603058995778	0.7739222461142187	9704	4
cg16214826	2	1065770	-3.5773947710107933e-4	5.814528856389967e-4	0.5383889630625127	1.3773030689378696	0.7108635353635452	9704	4
cg16215033	5	107196921	-6.773603712161983e-4	5.432505932057078e-4	0.2124468533170837	0.35107362223485633	0.9501532984604839	9703	4
cg16215071	7	158857749	5.762155869735558e-4	4.37657863196482e-4	0.18797638310880635	1.8883131550584513	0.5959080597760329	9698	4
cg16215084	6	30853948	-6.689146362588382e-4	8.955951295514981e-4	0.45512754291906277	0.722343581240837	0.8679363518561365	9702	4
cg16215203	14	24803917	-7.563729930548753e-5	2.4633308510038545e-4	0.7588030728693245	1.2317785068128977	0.7453930346266173	9607	4
cg16215259	6	4954159	5.446157904875629e-4	5.00449666866859e-4	0.27648348666675715	0.6308586653763907	0.8893330582725104	9706	4
cg16215361	11	26594620	-4.8760539885593537e-4	4.948688230157923e-4	0.32446567122725706	7.960022933410561	0.04684517685283047	9702	4
cg16215362	2	65360308	-1.7550947583598128e-4	3.2389712706884586e-4	0.5879094694765665	1.916989356373886	0.5898133280517216	9684	4
cg16215387	7	1407471	-3.7650054569756156e-4	0.0012212205742790367	0.7578551609209082	0.38545877695790165	0.9432297167211325	9702	4
cg16215422	3	147141664	-1.1956870503617649e-4	5.366922740846985e-4	0.8237003532121078	1.4188370869928724	0.7011252147145584	9703	4
cg16215705	4	7846669	3.9841473648368153e-4	0.001704586778577106	0.8151938360570299	4.405441136980998	0.2208813974109191	9703	4
cg16215817	4	3878308	-0.0011171391510433138	7.523075462410318e-4	0.13755704836806928	0.8883509204627421	0.8282380514849383	9702	4
cg16215913	4	101942275	-3.5934891163459426e-4	4.0842053093430335e-4	0.3789404315120225	1.3223944570831867	0.5162329155905325	5805	3
cg16215968	13	30995686	-2.569046439641545e-4	2.8985781887843406e-4	0.375449088396696	5.734599497664099	0.12526120183531683	9704	4
cg16216148	17	655751	-1.4681645423968047e-5	2.1081010502030506e-4	0.9444770660893249	5.711080201683297	0.12654484066943603	9577	4
cg16216153	13	111290848	2.8877185161584637e-4	5.778984470795599e-4	0.6172912098729864	9.841181214008477	0.019965535118596105	9702	4
cg16216212	7	46664274	-7.08409932819403e-4	8.364473298783225e-4	0.39703574192406904	2.488436659180554	0.4773844630958608	9699	4
cg16216227	4	174293382	-6.382608206309363e-5	2.922019509466462e-4	0.8270930002610628	2.1208974301987884	0.5476966537131484	9694	4
cg16216269	4	24280583	2.770787220755334e-4	0.0012582265327331062	0.8257047262967109	6.456624414154049	0.09138891586685537	9699	4
cg16216305	3	127842716	-1.0819679746636716e-4	1.44651715159398e-4	0.45447135567265845	1.184749447789211	0.756664299826699	9672	4
cg16216311	3	50305083	2.7715211202062516e-4	3.29897354639273e-4	0.40084323771226105	1.6278137686759553	0.653099806854033	9686	4
cg16216407	4	24797140	-6.663747185072411e-4	0.001381384937411124	0.6295245848650138	5.174246286785509	0.1594736745006912	9706	4
cg16216537	12	50361573	5.617748678407631e-4	9.240669329897413e-4	0.5432289795405596	5.031496401036715	0.08080243316192243	5804	3
cg16216674	7	140179446	-3.20270061589302e-5	1.692828152003879e-4	0.8499420977621429	5.204653188216035	0.1574103353920843	9702	4
cg16216907	7	42267430	-2.788331457433985e-4	0.0011710566409337294	0.8118005149784502	4.854575489121634	0.08827593506732381	5799	3
cg16217242	17	42201542	4.9855401416864954e-5	1.4765207198964535e-4	0.735623490691825	10.043908174697746	0.018196563625712	9701	4
cg16217297	14	68698128	-1.0797338618902398e-5	5.825033839838283e-4	0.9852111820997005	2.1556176848274884	0.5407431225414229	9694	4
cg16217313	6	107077344	-4.148994930387992e-4	3.9121932566988336e-4	0.2889039425582319	3.5412223126464397	0.17022892054646843	5808	3
cg16217343	13	50363191	1.0905733414101124e-4	3.4604879735687264e-4	0.752647644637023	1.001971983038025	0.8007747948912272	9705	4
cg16217510	5	1836793	-0.0014518830312329428	0.0013322996714155183	0.2758201544040919	0.5964211810138342	0.8972511713363788	9699	4
cg16217553	15	25360436	-2.082371868687798e-4	0.001145098300466689	0.8556997172169142	5.4182553221288305	0.1436104306404113	9706	4
cg16217610	4	108746323	7.990998152003652e-5	2.822929139859293e-4	0.7771195763436284	1.226303350283711	0.746702839967194	9706	4
cg16217751	3	4882778	-0.0010524678795314196	7.940846786306339e-4	0.18504350717612325	5.150925040440759	0.16107343747017464	9672	4
cg16217794	12	100579233	-3.284383771321411e-4	0.0012362086679866494	0.7904841360747588	0.37118699719050063	0.9461281102358989	9704	4
cg16217803	3	142841719	6.393279034620232e-4	7.44849329689803e-4	0.39070924689348957	6.879123537914115	0.07585195593194628	9703	4
cg16217908	3	111809470	3.940057131980211e-4	2.4189398664124507e-4	0.1033476718018549	1.8800760094549975	0.5976663960020882	9700	4
cg16218204	7	150755571	3.3794222242984325e-4	1.8976924818320812e-4	0.07494414318646075	3.9408253172346206	0.2679252309464743	9706	4
cg16218241	6	90597591	-0.0020161868713721247	0.0011695034591045468	0.08471356891193432	5.914762119912165	0.11583168280431631	9698	4
cg16218254	7	111202755	-1.0343377432160023e-4	2.9062380774513206e-4	0.7219134943768051	3.04627709597052	0.3845450465780493	9702	4
cg16218340	3	126422260	0.001034074437173007	0.0010000817109717998	0.3011408621076352	0.6011493151785808	0.896169213541143	9703	4
cg16218377	11	34073324	9.612490583379116e-5	1.3345867122785288e-4	0.4713650971909985	4.740843045883848	0.19178765209630422	9581	4
cg16218387	6	17600646	-3.839561924956075e-6	2.0970099590238367e-4	0.9853917908041244	1.8918185474103546	0.5951608155554177	9705	4
cg16218424	12	22198973	-5.99938679139989e-4	5.077333208215563e-4	0.2373636816529054	3.157012742529567	0.368044670331177	9700	4
cg16218477	7	1066167	-2.827729971216324e-4	4.322636304500941e-4	0.5130036313554025	1.079869192988401	0.7819358278252826	9701	4
cg16218516	17	80862764	6.531124613901243e-4	4.2377163618721123e-4	0.12327063474334915	1.9419643745017254	0.5845391568037451	9696	4
cg16218610	6	26124417	-8.671805553682504e-6	1.5838681497816492e-4	0.9563369938354322	2.8126268135816033	0.4214255346403292	9705	4
cg16218705	4	140941031	2.2011121021897596e-4	6.495145887158462e-4	0.7346958326271519	1.3193121039067979	0.7245524146516282	9650	4
cg16218715	2	63926253	8.026873257552104e-4	4.927500779502291e-4	0.10331411500749488	10.255060065121542	0.0165179353632769	9701	4
cg16218721	2	177017352	2.593453072993642e-4	5.905825896451993e-4	0.660563938453272	2.121083885916407	0.547659140187756	9575	4
cg16218738	11	57789944	-2.4127572452513961e-4	5.764060308451871e-4	0.6755184316920798	0.9871308562059797	0.8043658696943836	9703	4
cg16218895	6	11383301	-7.316371420904772e-4	5.227196470537478e-4	0.16161093851224975	3.4141272530309212	0.33207149431689353	9684	4
cg16218910	17	78878579	2.5569841343159474e-4	3.8933968714988565e-4	0.5113423826407386	2.8576962316143795	0.41408994581227754	9704	4
cg16218964	11	62473680	3.4581050406206476e-4	2.8695623788560764e-4	0.22816531618362365	3.0573512148970585	0.21682263552826397	5808	3
cg16218980	15	93631991	5.341854120086098e-4	2.4005058830252343e-4	0.0260608713025443	1.0263357204710926	0.794879847058006	9700	4
cg16218998	2	149859450	4.472943450005238e-4	4.2774453713257494e-4	0.2956975302457048	1.3656732569423324	0.7136004630032324	9703	4
cg16219124	5	1338438	6.782670257473348e-4	7.61574437163591e-4	0.37313757548750126	1.0180404772742881	0.7968868068780246	9535	4
cg16219125	3	174043293	-0.001374672380702773	8.143180270560257e-4	0.09138682125300392	3.97640071441326	0.2640237281689065	9688	4
cg16219178	22	29784644	1.7453170539478245e-4	1.551166025511473e-4	0.2605193036896623	2.350932499587953	0.502833869753631	9706	4
cg16219182	2	112816903	-1.6515421880612224e-4	4.489282626009632e-4	0.7129585785619683	6.68693639244708	0.03531426827716839	5809	3
cg16219246	4	57396890	-6.399358035211873e-5	2.4569434479238976e-4	0.7945088678479478	0.34353390205321954	0.9516433477284062	9705	4
cg16219264	1	40505597	1.6686451234630632e-4	1.380070740945702e-4	0.22662398649611187	1.3988525461701975	0.7058037228160663	9706	4
cg16219266	16	67433184	7.626324626894306e-4	7.710953760241486e-4	0.3226510000376796	2.2837995823577906	0.5156315795357661	9704	4
cg16219283	6	31540002	-0.0015559992246178109	6.137227911512258e-4	0.011233651778181896	0.10664843814122416	0.9910278213276513	9680	4
cg16219302	15	90895937	1.2740632956870237e-4	1.8890923637809536e-4	0.5000370557553225	15.045830147306669	0.0017778998272488127	9689	4
cg16219322	5	399012	7.201700647050005e-4	5.911728209115577e-4	0.22314583689846948	3.0603855217258142	0.3824082984458241	9704	4
cg16219491	6	26197733	2.8556861766363377e-4	2.3319299257962915e-4	0.22072519368748258	0.7061527483601626	0.8717558151842889	9681	4
cg16219535	14	50054412	5.4944202570705714e-5	8.397620782330807e-4	0.947832994684017	0.9501751536034548	0.8133055533854215	9685	4
cg16219583	5	135702333	8.995249038251685e-4	0.0010650854553420248	0.39835847392025175	0.47381569608679064	0.9246051594363256	9634	4
cg16219603	8	57360586	-4.8532747386254254e-4	4.737032051759105e-4	0.3055806942880482	5.39432065619744	0.1450978315674592	9698	4
cg16219636	12	31632112	2.7209454497767302e-5	4.962287177885562e-4	0.9562719187952256	2.214198639740643	0.52915709949455	9701	4
cg16219810	15	44487292	-3.097866148157167e-5	1.9430944602871e-4	0.8733304836820799	1.7569485651760177	0.6243479130882149	9686	4
cg16219860	3	158679875	1.686419903407305e-4	0.0010873209729217353	0.876743564342614	3.121513634054391	0.37326695481484173	9703	4
cg16219954	21	46893155	6.876663055099473e-5	4.996142129548431e-4	0.8905253676292504	1.038127539991242	0.7920273051073464	9705	4
cg16219968	12	40500016	6.085308868864398e-5	1.6478285924141005e-4	0.7119096490059984	2.351601249457612	0.5027076132889903	9706	4
cg16220124	4	13549839	-3.290372454430261e-4	4.0456698001289546e-4	0.41604193909008175	1.921163451226989	0.5889296453748339	9676	4
cg16220183	17	56609687	-8.595345768492611e-5	3.1073472548409306e-4	0.7820768043778885	5.429745479382895	0.14290152320816624	9701	4
cg16220294	15	45924140	-2.795607700390706e-4	6.833547422204802e-4	0.6824659057897149	3.809708280431543	0.2827589125942851	9706	4
cg16220369	7	12790098	1.5223739542677932e-4	0.001044266020804856	0.8840918180083654	0.13764229543604561	0.9334936226133458	5761	3
cg16220402	7	107221141	1.9847756524662996e-4	2.4357773745973483e-4	0.4151622991831891	1.3340931664280622	0.7210536749290665	9706	4
cg16220513	14	52471323	6.013468343593131e-5	5.952800074259304e-4	0.9195352543382493	4.428193411588224	0.21878539837081384	9699	4
cg16220567	6	31631762	-2.6453523319780016e-5	0.0013066872390903015	0.9838481500984939	2.2060322363566236	0.3318686177093993	5804	3
cg16220743	11	129980529	6.001501775508302e-4	4.813433932684546e-4	0.21246228023945488	3.418164514105119	0.3315320352764725	9706	4
cg16220788	11	46005268	-3.034049331715693e-4	6.676473861881738e-4	0.6495129707899824	5.742716391811536	0.12482108136999905	9694	4
cg16220802	4	100815812	-5.645073006348028e-5	1.3813439424622246e-4	0.6827853212999038	1.161929312824859	0.7621489548678113	9700	4
cg16221201	5	71781569	-1.542687560325724e-4	3.7795133170390763e-4	0.6831481702838068	1.6249852793302846	0.6537379381450555	9691	4
cg16221289	6	39757308	-2.2982047072239131e-4	6.544725820890915e-4	0.7254730407877958	5.212718075211555	0.15686730906945137	9704	4
cg16221555	10	134694351	5.7575211258998e-5	2.256707824215958e-4	0.7986232945236174	7.270733159196143	0.06375135643560277	9691	4
cg16221606	7	1819294	-4.4526691082518664e-4	8.660927694272699e-4	0.607175120894492	2.2975579376134068	0.5129889027342263	9697	4
cg16221634	6	73332885	2.8405578511941346e-4	1.5032354381009703e-4	0.05880754476639539	0.4314123090341842	0.9336796693719049	9704	4
cg16221651	7	16438465	-4.3222022080429404e-4	2.2945404350638234e-4	0.05960695904158302	0.6284752294634804	0.7303454666977144	5724	3
cg16221660	7	37490887	1.80036269039048e-4	5.673592929101049e-4	0.7509983717128299	6.891651108778502	0.07543258458899493	9703	4
cg16221841	14	77279127	-0.00020913288972754249	1.735418943094221e-4	0.2281701427952966	4.215503544621304	0.23911426302584293	9704	4
cg16221875	6	21588597	-5.877895550204053e-4	3.597098916555903e-4	0.10224507987775208	4.4367555235405165	0.10878544166165581	5805	3
cg16221927	14	101436540	-7.643985230452911e-5	0.0012357650565184453	0.9506772695013646	2.812585769568123	0.24505003010256116	5099	3
cg16221969	20	42984394	-8.673102944108829e-4	4.8320685496922126e-4	0.0726688720095203	5.299757224725623	0.15111814519356256	9704	4
cg16221975	10	76860346	2.325678902490043e-4	2.1027470921448888e-4	0.2687181585178691	5.695374732832487	0.12740897627392095	9702	4
cg16222184	8	99917927	-0.0013686292663100533	6.156878858310464e-4	0.026220718282065302	3.037520399288404	0.3858763679705818	9692	4
cg16222326	8	1708438	1.5028161700524124e-5	8.110846869562333e-4	0.9852172623309603	1.1455517909389261	0.766090612995133	9704	4
cg16222367	7	2243467	7.32867196099975e-4	5.79988696349655e-4	0.2063776709492423	1.850517899242422	0.6040038557194836	9694	4
cg16222491	11	366375	-2.558411830771989e-4	5.870423156759692e-4	0.6629717802311328	1.8986000422645792	0.5937169573264425	9576	4
cg16222517	4	118955501	-8.303266392326507e-5	4.690414425202196e-4	0.8594877434560877	2.12617802889932	0.3453872545675552	5808	3
cg16222568	2	220308071	3.9076636327907936e-4	5.112561043913969e-4	0.44467296002924395	0.652712651176938	0.8842659063824265	9702	4
cg16222581	7	926431	4.7108150251932215e-4	4.5954546670411785e-4	0.3053145224307585	4.25163454312793	0.23554286460662627	9697	4
cg16222629	8	143597394	6.069257224221023e-5	4.3989711766438954e-4	0.8902641867269333	1.9391861897605094	0.5851242780344216	9700	4
cg16222698	11	114310578	-1.823784827000005e-4	1.7491991953288378e-4	0.2971151149435333	2.8037531590879263	0.42288245285742143	9646	4
cg16222762	18	40857464	-4.632850840060509e-4	2.008720759452652e-4	0.02109003512028261	6.854708419900039	0.07667575207798467	9703	4
cg16222802	3	50295474	-4.162704166118636e-4	3.4717631997444536e-4	0.23052121562371367	2.451201742911166	0.4841746037159199	9705	4
cg16222840	4	184331680	-1.473321286181428e-5	4.430760175386261e-4	0.9734735426044846	1.2733695747495513	0.7354662365956726	9703	4
cg16222848	13	42846088	9.687925376551796e-5	2.0383172768440204e-4	0.6345800343052601	0.9285865447873632	0.8185243076081091	9681	4
cg16222896	11	2610580	1.9304728808823898e-4	3.116264754796009e-4	0.5355982511322434	3.290661990901866	0.1929486870853717	5809	3
cg16223079	15	75339541	1.3819253939513886e-5	3.520069854446322e-4	0.9686843211484583	1.423900205353846	0.6999420774672909	9702	4
cg16223358	10	86372858	-0.0011620321167955736	0.0016749235306426089	0.4878188127378123	6.289727948059051	0.0983343740866494	9682	4
cg16223436	10	97146550	-7.596035719087483e-4	4.6375498342490843e-4	0.1014338803317392	7.247961189685958	0.06440060932030924	9666	4
cg16223510	6	136610388	1.151498504125816e-4	2.221410059040374e-4	0.6042044841723672	0.3868355666587036	0.8241375912586841	5759	3
cg16223546	5	158768976	5.990775361301113e-4	4.0125481086465095e-4	0.13543450995240125	3.9437119342997344	0.2676067234867012	9706	4
cg16223863	8	37822959	2.101714965136886e-4	2.3232466553881924e-4	0.3656531464264977	2.9292309387396367	0.4026655661346571	9697	4
cg16223967	7	634037	-1.466043739407241e-4	2.1877730056181954e-4	0.5027890776906714	3.59216636846669	0.3090037129776513	9622	4
cg16223976	13	33694703	-5.748839757588881e-5	6.862358538197897e-4	0.9332364966997427	1.4921821371278017	0.6840758609853979	9699	4
cg16224104	6	31731740	8.936103183705521e-4	6.967953848580442e-4	0.199682279509529	2.644634474610296	0.44971822346811396	9692	4
cg16224163	3	187870621	2.3824449127737087e-4	0.0010258739956894196	0.8163550072226577	1.8947444518927306	0.5945375732309162	9704	4
cg16224230	14	67978224	-9.092131114993717e-6	6.223472031508379e-4	0.9883437847022374	0.3383443960570969	0.844363493137818	5807	3
cg16224417	4	3685875	-0.0021744562033838817	0.0012052549047656942	0.07120837164190474	5.946735180135942	0.11423062777797702	9706	4
cg16224521	5	205606	-2.4031787849325355e-4	2.093742034439683e-4	0.2510547507418299	2.0286540135617916	0.5664808077965362	9646	4
cg16224671	7	23146217	-4.4647708379958655e-4	4.045311296926731e-4	0.26972750489608394	3.236472217063287	0.35658284810578306	9683	4
cg16224727	12	133126430	1.2563814712760084e-4	2.450539083720264e-4	0.6081640209430434	1.2412584899756136	0.743126768834256	9702	4
cg16224854	9	130829986	2.3851401676045194e-5	1.632552366032506e-4	0.8838433573780218	2.099733819390823	0.5519666153672895	9680	4
cg16224902	12	48513167	-2.9771390894491647e-4	2.550473866011391e-4	0.24309383753387134	3.2725226952179445	0.35148531997307614	9705	4
cg16224951	6	31528154	-1.9871080949984208e-4	2.1529139267507878e-4	0.3560148202771566	5.148917193110307	0.16121187374061338	9698	4
cg16225091	11	197224	-6.260524552086521e-4	5.602025300617294e-4	0.2637606693335209	2.513980914588822	0.47276971691422914	9704	4
cg16225099	12	106564582	-4.7774534502727906e-5	5.425647346663922e-4	0.9298344317767899	8.106055242096035	0.04386996675599128	9700	4
cg16225168	5	88180330	-2.9213485578052814e-4	3.879580241178001e-4	0.45144609806293934	2.547061684246226	0.466845987450812	9687	4
cg16225218	5	171372695	0.0017538459940381352	9.77798832764944e-4	0.07286625464841	2.6306326653585446	0.452144535702383	9641	4
cg16225405	11	67141422	4.0441777314458965e-4	2.5903141374689054e-4	0.1184602429413334	3.7976259835529476	0.2841623894807957	9699	4
cg16225429	3	50365552	-3.2367795049254304e-4	1.5937333685446626e-4	0.042260912304369604	4.042210697841299	0.2569420634523952	9691	4
cg16225441	17	40976328	3.842813147054173e-5	1.6991541395779047e-4	0.8210766987225204	6.45610482912924	0.09140978858230643	9701	4
cg16225491	10	76854090	-0.0013458117096305372	7.176645733483867e-4	0.06075618897198003	1.6374614252465114	0.4409910437831543	5802	3
cg16225663	6	32026797	-3.4671595058533e-4	0.0010370159121992461	0.7381229729797778	0.8142692001640941	0.8460510728009079	9694	4
cg16225703	4	62383028	-0.0012131704880889293	0.0026357573027510554	0.6453195797176032	2.6405195873291927	0.26706591092087684	5809	3
cg16225753	4	120988337	-1.5037188339330555e-5	1.3040818847256334e-4	0.9082005056209066	1.241664281109944	0.743029807337132	9705	4
cg16225773	3	33002878	-0.001385944457092663	5.085919783012857e-4	0.006428949623091702	0.3972989203192337	0.9407999078240871	9702	4
cg16225800	8	126591906	-8.706960983375672e-4	5.779396723415662e-4	0.13192556026658755	1.414443679306865	0.7021525725796309	9701	4
cg16225804	15	29210759	-2.7375461053248234e-4	0.001378522526773212	0.8425869826761888	1.7867808376093863	0.6178157901726903	9692	4
cg16225947	15	30011038	2.645625033443403e-4	5.177121559091722e-4	0.6093353786634443	5.299573279164667	0.15113008276296686	9702	4
cg16226004	7	70255985	4.496928278703452e-4	4.4627192909120695e-4	0.313615071313374	1.0385853662791125	0.791916564274842	9698	4
cg16226106	20	61150516	-2.704967531688619e-4	4.370475538982988e-4	0.5359701459235411	1.824826489938713	0.6095473731986982	9706	4
cg16226261	22	49717566	7.444585354281176e-4	7.37195870173772e-4	0.31256632496425457	0.2966512412583944	0.9606570562529072	9703	4
cg16226369	11	57479652	4.1168205738462667e-5	2.1153704982530881e-4	0.8456946450613013	1.2033010768566559	0.7522126864242332	9695	4
cg16226373	6	30587737	-4.0323312271864326e-4	5.594872565862235e-4	0.47108239074971736	1.092857516702237	0.7787985814214176	9644	4
cg16226586	2	240007147	5.540047431580705e-4	5.003482471398676e-4	0.26819091199743056	2.125214004285006	0.3455537756043625	5803	3
cg16226627	15	75307476	8.344894511978009e-4	5.042587076807304e-4	0.09794811731298846	8.846976233123177	0.031396149308144466	9691	4
cg16226642	11	7847876	-0.0016186760855673014	0.0011587277514252896	0.16243085153059206	1.3710617612699976	0.712331811557761	9695	4
cg16226644	6	33246091	-2.1390906740852142e-4	5.911628319956817e-4	0.717468175242913	0.9994722742100179	0.8013796510899858	9691	4
cg16226669	5	153784705	-2.0884149754756684e-4	3.83469314928944e-4	0.5860212841596257	9.569050649798266	0.02260801071733417	9702	4
cg16226745	15	91643376	2.1431114845986524e-4	2.6680566853385274e-4	0.42183134448341814	5.48218419481428	0.1397080914327418	9704	4
cg16226785	15	87410878	2.412730076662198e-4	4.886959812292303e-4	0.6215125703982376	1.3866446575598343	0.7086682624237959	9694	4
cg16226866	6	110418140	0.0014831876103405734	8.338971340239021e-4	0.07530178979473401	2.450331961251588	0.4843341159693445	9561	4
cg16226962	6	10415687	-6.79447572911779e-4	5.68911876853375e-4	0.23236330560696342	7.443700591130409	0.05902280756174125	9701	4
cg16227072	11	77320503	-9.690407011867979e-4	7.291294842136555e-4	0.18383547415485	2.0900864790800555	0.5539209383034112	9690	4
cg16227131	2	10091897	-7.240421309559139e-5	1.8753773768551298e-4	0.6994388298884298	2.244211514222451	0.5232926596411379	9700	4
cg16227251	10	96447464	3.716320065301978e-5	8.541343466392596e-4	0.9652951656669189	0.6991825868558363	0.8733961960544	9619	4
cg16227623	5	3605783	0.0026609964400041057	0.0021809907189503045	0.22243224082631569	1.230605225319246	0.7456736588977675	9704	4
cg16227703	1	38478221	1.6714563645751432e-4	1.8013982817213954e-4	0.35347704076227004	9.005982586888	0.029211450437430276	9702	4
cg16227748	2	232186992	8.082517914001525e-4	4.263036977172928e-4	0.05796625448225056	0.5751373930230412	0.9020997530471865	9703	4
cg16228077	2	206927623	9.372076803340249e-4	6.797556110085966e-4	0.16797428339949272	3.5493521905622742	0.3144174908625481	9704	4
cg16228086	5	71179500	-3.263042264505415e-4	7.988895869205826e-4	0.6829453762652415	2.2492966910317582	0.5223038392118958	9704	4
cg16228087	15	40886835	-4.978695087121061e-4	2.4816601897334185e-4	0.04483541177222086	5.982552431282854	0.11246217965811414	9696	4
cg16228090	16	3356011	-3.617626242611447e-4	0.0012911209274201665	0.7793296874642854	0.35758098010922296	0.9488588837076756	9704	4
cg16228323	10	43818243	2.431752648067422e-4	5.050195214542566e-4	0.6301494100684071	2.5258696134032124	0.4706340012460173	9698	4
cg16228356	17	43848958	3.206764157401491e-4	0.0013372904887796586	0.8104886946199458	3.904474887000639	0.27196558386090075	9674	4
cg16228359	11	68065710	2.900105142571476e-4	0.001273796238005208	0.8198995465044311	2.63680297970964	0.4510740091707632	9702	4
cg16228365	17	38738720	1.829897020521687e-4	1.5184040887041735e-4	0.22814734945695156	3.1016968663142435	0.37620974357836057	9682	4
cg16228380	8	126964551	-6.815290905900353e-4	6.353295907311112e-4	0.28339794237927834	0.0648455935173721	0.9956926857871284	9697	4
cg16228589	3	48722970	-1.0092047678935432e-4	1.4663377290164613e-4	0.4912962958123021	2.047242516167723	0.5626594662181919	9705	4
cg16228688	11	66247121	1.7920365149104393e-4	1.623260840384756e-4	0.26960474988001404	1.7087542310223645	0.6349892866924965	9596	4
cg16228804	1	89150099	1.3978482907833585e-4	1.9480510350178545e-4	0.47302711200514913	2.2339107866020154	0.5252999257452005	9701	4
cg16229161	3	195617212	-3.646827504779494e-4	2.3695832758750636e-4	0.12380029440320477	1.403479661171366	0.7047192823217006	9596	4
cg16229180	19	1103746	-3.0948164199687977e-4	2.175945976417791e-4	0.154943385340167	4.658431306401469	0.19858648431389936	9706	4
cg16229364	3	47866611	1.2403938188433424e-4	2.0620445818209036e-4	0.5474831159844618	0.10911195318359773	0.9469055028314863	5777	3
cg16229376	6	46459256	5.649737227279993e-5	2.577121641777482e-4	0.8264735031568926	0.36164563801024574	0.8345832178813359	5808	3
cg16229412	16	31153847	-3.483400293377835e-5	1.8366630859934348e-4	0.8495762036028655	4.53750616316971	0.20896912214038368	9697	4
cg16229671	2	75937132	-0.002011958451907732	0.001101806008353681	0.0678419664961302	3.2390226224745438	0.35622012697282046	9700	4
cg16229772	11	535615	-5.8624885740779787e-5	1.6104948523294003e-4	0.715844687629321	4.767912083835098	0.18960224915212132	9695	4
cg16229848	3	52807770	7.995183800890146e-5	5.236430094942882e-4	0.878647586272457	0.10787154546277769	0.9474929594323813	5804	3
cg16229875	14	23589066	9.852444449807843e-5	0.0012585209755919785	0.9376006349438892	9.592965612969076	0.022362654015901432	9705	4
cg16229954	6	32825045	-5.205033794084374e-4	4.276868624747724e-4	0.22359668292903867	3.4888628960317667	0.32220944108960786	9703	4
cg16230060	5	80530213	3.7487094019893853e-4	4.2417444272454293e-4	0.37682255697727646	4.624406247079161	0.2014583610147049	9695	4
cg16230121	11	6435089	-7.644868628046782e-4	6.76016492398307e-4	0.2581097544885486	0.985230989077696	0.8048255597331291	9701	4
cg16230134	10	91461363	-2.480057113562716e-4	1.899371791235238e-4	0.19164611432966844	1.0849949652908266	0.7806975378375531	9655	4
cg16230141	7	37488162	6.04964676021484e-5	3.469233171077487e-4	0.8615668774844101	1.7792577435565073	0.41080818697618593	5808	3
cg16230307	14	35515116	-1.9793575876810016e-4	1.9726376254908351e-4	0.3156647271166485	3.2121371825159266	0.360059906313948	9697	4
cg16230316	3	138479125	-2.8249253067500027e-4	4.513771497084303e-4	0.5314160335402076	1.4811516341621391	0.4768392642608937	5801	3
cg16230352	8	42123158	-2.9029104578901927e-5	3.687077348995391e-4	0.9372457766336743	9.648534971618693	0.02180258512002267	9698	4
cg16230553	5	66456383	-8.42046967647636e-4	6.287004030307895e-4	0.18045826836341897	0.9833962174479087	0.805269493122837	9696	4
cg16230581	14	95358041	-8.423716758339813e-5	0.0019775206950891585	0.9660224973250754	1.032548767795565	0.7933767921434065	9705	4
cg16230625	10	135020656	4.150865049524947e-4	5.249318854207235e-4	0.4290936544271605	6.457300300519499	0.0913617710872896	9702	4
cg16230626	5	124298608	-8.571889429237537e-4	0.0014907133908342138	0.5652782567953079	15.92077344623162	0.0011771932007427048	9703	4
cg16230720	5	95770044	1.6059899893141825e-5	1.8859743734898836e-4	0.9321386496487006	3.5964451798603396	0.3084672408440141	9704	4
cg16230755	10	111812447	7.632776433095214e-4	7.010857260831624e-4	0.27628266990306266	0.6267722131207527	0.890277058718943	9701	4
cg16230878	6	79577175	-4.797381647097556e-5	1.9373781421218818e-4	0.8044266018791308	1.9221363205853599	0.5887238096510246	9700	4
cg16230982	8	66702219	9.946085933271655e-4	5.324120084211061e-4	0.06174558925967145	0.5743733670286636	0.9022731147498221	9705	4
cg16231241	6	33215838	1.505917031529456e-4	4.337503116933759e-4	0.7284521638245435	2.6803575299245592	0.44357565359792606	9683	4
cg16231394	5	91137099	-1.649124417576546e-4	6.235238249142042e-4	0.7914065393428449	3.0965473269513115	0.3769776919232484	9697	4
cg16231452	12	106696384	7.315026593039616e-5	1.6010932506696615e-4	0.6477594663006934	0.2322048387837661	0.9722301514177214	9698	4
cg16231500	8	63998736	-1.3818110082079244e-4	2.183224368415044e-4	0.5267844982863421	0.7817187752375361	0.8538344772212416	9704	4
cg16231678	4	155056918	4.5366325421795175e-5	2.6929547953859326e-4	0.8662190462826238	0.7966270055994809	0.8502736379850717	9696	4
cg16231809	6	149867378	-4.1171585375203364e-5	1.955340982277779e-4	0.8332309245810792	0.833212817575198	0.8415075728750981	9705	4
cg16231906	10	88575435	7.562015337358348e-4	3.8285904613392094e-4	0.0482518722451044	4.390990509029505	0.22222223164278723	9703	4
cg16231917	8	128930166	0.0017141484270322045	9.397344447931264e-4	0.06814036133723796	4.384123795766624	0.22286200263762018	9695	4
cg16231923	15	73923634	7.198107970035726e-4	0.001064326629725729	0.49884619841888417	4.189627580218156	0.2417024149082347	9693	4
cg16232071	8	10907718	0.0014686958979863022	7.176062027874166e-4	0.04069148104254772	1.6069287454267505	0.6578197955882042	9704	4
cg16232126	2	108603005	1.822936506483227e-4	6.728126250881661e-4	0.7864351242675602	1.289470889430545	0.7316348237394468	9704	4
cg16232234	5	35247879	8.743610981087325e-4	8.340974701787325e-4	0.29451326488299606	1.0011075029571552	0.8009839736356271	9697	4
cg16232296	10	130519885	0.0014938140403008434	0.001156878889782922	0.19661874805954038	1.843698974635305	0.6054720298608742	9702	4
cg16232327	3	122399411	-1.8135556903247502e-4	1.871187446006885e-4	0.33244519310948345	2.5545070056306627	0.46552093027196756	9701	4
cg16232444	6	29573029	-1.4024617922295863e-5	9.80718469182264e-4	0.9885903599440228	0.8453616106719649	0.8385891532919296	9699	4
cg16232504	1	99127707	-7.382411402415443e-4	3.84995957248201e-4	0.05517068544497417	3.208480678603303	0.3605848827519271	9704	4
cg16232530	7	1097131	5.590477629088984e-4	4.2715404634919733e-4	0.19061119179158517	8.628553272767483	0.03465970181698304	9624	4
cg16232596	10	134172687	-3.1055866468902133e-4	4.796248310830902e-4	0.5173062543096894	1.8557637417897161	0.3953903117711856	5807	3
cg16232674	22	37309658	1.961222574605747e-4	2.9170281587909954e-4	0.5013699188214956	3.6000315936820773	0.3080182185389627	9702	4
cg16232698	8	57233635	4.0752944402423216e-4	7.930097013248427e-4	0.607320357048952	1.2288461390757761	0.7460944531147893	9702	4
cg16232721	10	86003563	-9.551194532992916e-5	4.955312156156941e-4	0.8471574446126523	0.26791109541848257	0.874628942999291	5809	3
cg16232842	15	74286823	2.522795256920743e-5	1.7403320556495675e-4	0.8847420039621156	13.043732762365817	0.004542978998324316	9698	4
cg16232979	19	16187631	3.842833118146904e-4	2.0744468129544436e-4	0.06395956291668384	6.475002655494745	0.09065356763354175	9687	4
cg16233036	8	59571055	-2.139035156063621e-4	3.916176572348491e-4	0.5849250416129328	0.2033838704496333	0.9770411855504701	9696	4
cg16233074	17	42445042	-2.0111822429703352e-4	4.93720025433041e-4	0.6837489038929166	1.265945936910392	0.7372349896419343	9700	4
cg16233151	17	78185955	1.4899865953286624e-4	4.740314267671948e-4	0.7532762449921677	1.8210132749827543	0.6103729226541929	9703	4
cg16233210	3	171778391	8.537159442904236e-4	4.4915376935489385e-4	0.057338583148079	0.3954073579420288	0.9411895847811016	9702	4
cg16233311	2	175199259	2.2367211396969187e-4	4.2376461570391486e-4	0.5976231695106966	0.34876949657802137	0.950609773217058	9697	4
cg16233472	11	65562093	2.8284869474112963e-4	2.4175145748171067e-4	0.24200181865821577	0.24631214680361205	0.8841256632921993	5783	3
cg16233489	5	37379269	2.1834517646444207e-4	2.655097674587403e-4	0.4108708289290526	0.6181941254929628	0.8922549037128908	9694	4
cg16233724	3	160544991	7.044790449431561e-4	7.720666363731536e-4	0.3615272154074858	5.872914161357531	0.11795961487652006	9698	4
cg16233797	2	20001490	-1.2737321457263965e-4	8.600636977521566e-4	0.8822658856278426	2.6613360460715603	0.4468378651192956	9688	4
cg16233920	3	47621797	3.842048308962972e-4	8.749413637707164e-4	0.6605741083666252	0.27659954334633685	0.9643676688592039	9704	4
cg16234068	2	18544572	6.762215489103786e-5	5.763418256618095e-4	0.9065985959746863	2.4635807367638116	0.48190882834058196	9703	4
cg16234274	19	51022232	1.1655225948473356e-4	6.116648381229265e-4	0.8488787755047554	2.298581556888033	0.5127926974868156	9701	4
cg16234335	5	140188119	-2.3631739154178e-4	0.0017317126762637144	0.8914540471392007	0.30700647644946383	0.9587054102104992	9699	4
cg16234490	4	77138082	3.941888771988644e-4	5.796894954075637e-4	0.4965044387100416	2.5027533356997145	0.4747936994258204	9696	4
cg16234557	10	119292062	5.135149995573943e-4	6.16661616864284e-4	0.40499485185310513	4.948053182648358	0.1756407047534061	9598	4
cg16234726	14	102099176	-1.854104098842413e-4	3.7099359719072576e-4	0.6172390492315123	3.124836459494465	0.3727754509647456	9705	4
cg16234907	2	224809055	-0.0010705095915715202	5.734281674203032e-4	0.06192126697098102	3.0104392452413555	0.3900184487418029	9679	4
cg16234966	2	14774311	3.3473397556549794e-4	7.28255074859589e-4	0.6457758130652922	1.6475330149865135	0.6486606885398392	9704	4
cg16234978	7	1704095	2.4275602299362407e-6	9.455745608264332e-4	0.9979516044736761	3.9781355616464342	0.2638347938108403	9676	4
cg16234986	4	47595089	-1.8445901882658525e-4	6.146808709532051e-4	0.764109206282198	2.145658083807466	0.5427311871966041	9677	4
cg16235008	14	75530741	-2.614395033782774e-4	1.9318363975509329e-4	0.17595305881347356	1.7167868945091214	0.6332081564253876	9704	4
cg16235034	9	37650629	2.6373304665105156e-4	2.7530823947321284e-4	0.33808519022581995	6.919713315343552	0.07450128846758508	9703	4
cg16235062	2	241374719	1.0832377081749058e-4	1.565553362435817e-4	0.48898755968211616	4.336065177230363	0.11440247237330756	5733	3
cg16235197	12	111758873	4.89594366859166e-4	7.11277077912465e-4	0.49124409474753705	1.5510170605882445	0.6705466457079373	9633	4
cg16235274	18	19928475	5.77695470787777e-4	4.4622975075252365e-4	0.19545327478122365	2.620442519970773	0.453916974982532	9698	4
cg16235371	5	140572039	0.0014097805174702685	0.001335116348299959	0.2910032385697238	0.537470684578776	0.9105854310931449	9705	4
cg16235531	5	66459345	7.919439675812703e-5	3.1731845892760086e-4	0.802916905653613	2.0855205137431088	0.5548476117094948	9698	4
cg16235582	11	78673212	-6.628901123278437e-5	4.1170466886471447e-4	0.8720846780245467	0.21015541035585367	0.9759334533354318	9698	4
cg16235622	11	1595783	6.024106557798044e-4	2.1770824527700893e-4	0.005656523739165694	0.3881450324829234	0.9426804182770904	9690	4
cg16235679	5	476842	-3.126541108602815e-4	4.902020503387566e-4	0.5235995723435168	4.837207392923749	0.18411317082855724	9704	4
cg16235707	5	75698461	-2.5823723087726785e-4	2.1178783969053313e-4	0.22272261329775705	2.41238990921936	0.4913324123844451	9704	4
cg16235748	6	149772707	3.264793133833337e-4	0.0010013669678878231	0.7443989065905972	5.522908504025206	0.13727483759646752	9694	4
cg16235809	11	126839681	-9.842761873289732e-4	0.002141874794758496	0.6458467548838969	1.6560540766095295	0.6467477586480638	9689	4
cg16235843	11	129899734	-8.201194303428421e-4	7.742095645021292e-4	0.28946362266989956	1.2660093846573013	0.5309939282682457	5796	3
cg16235860	1	62902122	1.456772800672028e-4	1.736156461107182e-4	0.4014248588544918	10.586818723785742	0.014183374432201116	9661	4
cg16235861	10	95653642	-8.40458683979234e-4	2.406274796091567e-4	4.7802137655500703e-4	3.441868290331514	0.32838024037743335	9705	4
cg16235891	7	158243546	9.245554558031032e-4	0.0018564970424333825	0.6184764761280934	0.10201165580861887	0.9915949293494631	9681	4
cg16235962	11	118754507	-0.0014118604364650818	6.277303974470777e-4	0.024502892228354164	1.145144282832435	0.766188743919308	9706	4
cg16235995	14	32797149	5.788552206782015e-4	5.841227843544209e-4	0.3216943232149351	1.6316996345601225	0.6522236899726752	9705	4
cg16236108	4	84457579	-2.2803106920246636e-4	2.188283536216048e-4	0.2973864149544683	6.745792602306633	0.08045708191773289	9687	4
cg16236143	20	4795935	-0.00315983410641483	0.0015005632531791642	0.03522473993109275	0.044189156533607665	0.9975619516371625	9705	4
cg16236146	3	181684401	2.540223311943605e-4	5.07317035498358e-4	0.6165702131616138	3.2165291224847	0.3594302140556867	9704	4
cg16236157	2	43597581	6.582155691173952e-4	4.3786376980961707e-4	0.13277643858813445	6.613053966359129	0.08530899056180684	9702	4
cg16236228	12	49205158	3.96022356959107e-5	4.2345041451370203e-4	0.9254882986954924	2.1941911891778703	0.5330934319146046	9702	4
cg16236270	7	99697319	2.3062607927782042e-4	3.233694553093761e-4	0.47572395070801693	4.323167747945631	0.22861612966353728	9583	4
cg16236296	12	3477153	-3.96617508121828e-4	4.311369715924001e-4	0.3576073115275204	3.4169126701616026	0.3316992243527536	9705	4
cg16236303	8	42397266	5.854749156889805e-5	1.5300905142037982e-4	0.7019861835262078	3.471141031626676	0.3245243658578638	9703	4
cg16236394	2	113033084	2.902953694075944e-5	2.3706531167972948e-4	0.9025396706393891	0.7762032171757689	0.8551500282819078	9665	4
cg16236679	11	96123321	-0.0015305995025859367	6.807026983872788e-4	0.024540630669522712	0.6015053388719862	0.740260839237686	5806	3
cg16236688	10	9450208	2.1022582171290036e-4	4.5407391459027134e-4	0.6433807854917002	7.665682282947803	0.0534507554820534	9699	4
cg16236740	3	113775472	-5.998560537260807e-6	1.4429201586121376e-4	0.9668396026902174	2.2618880086116215	0.519861444589809	9605	4
cg16236759	16	1359182	1.1710541512431705e-4	1.5505686430110198e-4	0.4501039516628129	2.3340891868135487	0.506021798247131	9701	4
cg16236766	2	73429331	5.654514000511666e-4	4.629828104557227e-4	0.2219638750562206	1.6167401185970949	0.6556000949740951	9695	4
cg16236770	11	62573142	3.293212035027544e-4	1.5559736381929164e-4	0.03430264211432818	1.557538698748043	0.6690554872025316	9702	4
cg16236779	10	104905387	-1.9733870309419463e-4	4.34032500468073e-4	0.6493513978507659	1.2081523716835587	0.7510497076105889	9700	4
cg16236851	12	130529951	-2.759008672380066e-4	4.097603170341531e-4	0.5007421008447601	2.157239044217788	0.5404199798011737	9702	4
cg16236875	12	7245112	3.11319226372474e-5	2.3000796173345276e-4	0.8923339685416802	1.9143585783328079	0.5903707341891362	9696	4
cg16236960	2	135011937	-6.519483906324746e-6	3.635467936382464e-4	0.9856923046824673	10.875996740238143	0.01241565810346498	9706	4
cg16237031	6	149657288	-5.801786568556625e-4	6.951913776414619e-4	0.4039657017365947	3.7542072170602374	0.2892577191096934	9703	4
cg16237191	12	55945613	-3.710555849819339e-4	8.767781502283172e-4	0.6721467908415839	4.278422675933626	0.23292663513307224	9706	4
cg16237204	14	52000941	-8.111759859958746e-4	6.155934189529046e-4	0.18759944994840247	1.4235571460973095	0.7000222146498996	9702	4
cg16237262	2	103095386	5.02069914594186e-4	5.366166069169661e-4	0.3494682160858341	3.2967281490919835	0.3480982851310029	9701	4
cg16237390	12	124156159	2.2577938701306562e-4	2.862600517222157e-4	0.4302749426923006	1.5462706876145738	0.4615636365755858	5806	3
cg16237545	7	150929216	2.592277978493349e-4	1.5515481296214762e-4	0.09476738247995888	2.9769051791350445	0.3951996667313896	9702	4
cg16237565	15	101922942	5.174209873782597e-4	6.297452314620565e-4	0.41128442444991403	4.659019464606462	0.19853717733218706	9699	4
cg16237595	12	56615720	-1.4431317759337414e-4	1.8311247100308569e-4	0.4306310629710133	6.106499462967787	0.10654220582403845	9651	4
cg16237600	4	129448799	7.568867962295468e-4	7.924534835767022e-4	0.3395178933221307	0.5035401400103484	0.91811297280933	9703	4
cg16237672	18	74534576	9.322156662293152e-4	7.666777377460779e-4	0.2240169531930684	4.586648370189021	0.2046904485124733	9702	4
cg16237715	15	85197625	-1.8675705208181222e-5	1.6463225757413252e-4	0.9096825865286646	1.5386274402598197	0.6733842572157209	9682	4
cg16237891	1	146544645	0.0012125160959869346	5.880918283250616e-4	0.03922866558709449	1.1843640627273795	0.7567568462517699	9706	4
cg16238000	1	35544839	1.0611994254707184e-4	1.4404046461880928e-4	0.4612822898993881	1.3854049763174814	0.7089594240439919	9704	4
cg16238026	7	30323735	-6.698464830657277e-4	6.310252626152087e-4	0.2884532554729668	3.0145846723734757	0.38938196824773463	9703	4
cg16238149	13	111173329	2.0144317573864045e-5	3.569152590493429e-4	0.9549912469038717	5.453095640593908	0.14147108826408186	9702	4
cg16238207	2	101181112	-1.4747047597159268e-5	5.072171736705174e-4	0.9768052331879291	0.43699249817625874	0.9324990280261762	9702	4
cg16238281	12	105377807	6.502535313311148e-4	3.4383501267722176e-4	0.058600462994127314	0.8549208501246793	0.8362905078275769	9706	4
cg16238336	3	65465873	7.012896296409889e-4	0.002421194135436505	0.772086934956546	1.718882845139053	0.6327438991598185	9694	4
cg16238350	19	57656990	2.2130888693001563e-5	0.0011333358029901569	0.9844205290011663	5.150795788709639	0.07612352764995484	5779	3
cg16238351	15	27005165	5.587385597706475e-4	8.878419937434344e-4	0.529138226601215	0.9993039606002856	0.8014203780522415	9699	4
cg16238419	22	50451414	-5.419340707660511e-4	4.673887011582889e-4	0.2462551631225404	5.404196564886214	0.1444823424923413	9690	4
cg16238523	3	49395303	3.269737896161043e-5	1.6862312137550686e-4	0.8462478881919311	2.141983149891161	0.5434660886056213	9704	4
cg16238618	19	3761813	-3.989357275663482e-5	1.5185178983080107e-4	0.7927711184708126	1.9200528633546128	0.589164677708615	9705	4
cg16238795	2	54952081	-4.996225826305628e-5	1.0499151674106206e-4	0.6341673680665338	1.5157487215467689	0.6786403327884516	9629	4
cg16238796	7	5461480	-1.3065978989120879e-5	1.6519071262608497e-4	0.9369560032296033	1.4285997469149212	0.6988446974464465	9706	4
cg16238815	14	36741794	0.001424960935890159	8.112002546240271e-4	0.07898463182805544	0.5870607247267083	0.8993880305417137	9698	4
cg16238819	1	10854205	7.479749594585839e-4	2.6436819784250357e-4	0.004665104052413239	1.3759760743796359	0.7111756081076311	9695	4
cg16238854	19	38990387	1.3798753080137915e-4	2.973242036437286e-4	0.6425776248691404	2.3694351177956054	0.49934962445462416	9700	4
cg16238903	19	41021327	-8.233876367064348e-4	0.001120860944039645	0.4625814057246765	7.886498437543141	0.04841661680051503	9705	4
cg16238918	18	78004303	-9.199200710212335e-4	0.001151050785418419	0.4241743092572936	0.5213085030402989	0.7705472891178657	5809	3
cg16238921	8	71581516	1.8334917355406933e-4	2.0961451533563338e-4	0.3817388296709649	0.8749439778747453	0.8314698025782654	9700	4
cg16238933	4	668052	1.6778875323386288e-4	1.448859138056919e-4	0.24683343510466776	5.840249018295391	0.11964647562842816	9691	4
cg16238993	19	1132372	1.6485149397145145e-4	1.8102881624350306e-4	0.36248679717937105	1.5148905917067106	0.6788378785487181	9652	4
cg16239117	4	76650505	1.579329092280244e-5	1.8358201956661908e-4	0.9314437391700483	1.7774358920841884	0.6198574049807641	9705	4
cg16239184	6	135079577	0.001416782295204293	0.0012792551911381695	0.26807539004378417	0.4238104641636668	0.93528105776117	9660	4
cg16239216	5	532991	6.143467462414063e-4	0.0012191405367898043	0.6143190672249456	6.8631545518543575	0.0763897966570237	9700	4
cg16239218	10	117715809	5.829316608074807e-4	4.991155723913437e-4	0.24283531681122114	3.6769622661266177	0.2985254899220421	9702	4
cg16239257	14	75052674	2.519766423386452e-4	3.8759482472365255e-4	0.5156255515501613	3.955970737405264	0.26625791246996167	9697	4
cg16239278	5	170200291	-8.956317321522384e-4	6.578749095447101e-4	0.17338691749434285	2.1454707462166294	0.542768632933587	9692	4
cg16239296	15	83736925	1.5664323842957303e-4	6.640630042130968e-4	0.813521047269486	0.21845211178433732	0.9745569236631435	9694	4
cg16239369	2	140626991	-0.0010721787496602785	7.945844656294665e-4	0.17722206723373105	1.6473522739731363	0.6487012986629082	9681	4
cg16239406	6	36954249	-2.0277054295173136e-4	1.399888267590503e-4	0.14748379939737818	0.5357061736960506	0.9109797397160626	9702	4
cg16239482	3	181437145	1.2653991589886804e-5	6.925858828755726e-4	0.9854229445411524	3.5330824994156034	0.31649671120466133	9696	4
cg16239628	13	46626330	-4.8001190035444207e-4	1.9576617597109864e-4	0.014207830190610634	0.40806527865517317	0.9385714037252259	9701	4
cg16239694	13	41034925	-3.3103893816219807e-4	3.867153482225341e-4	0.3919826179774478	4.441691242289856	0.21755063723586376	9701	4
cg16239736	12	109796979	3.460778350002575e-4	4.8410283577212954e-4	0.4746801329515989	2.430105176796869	0.4880551579484469	9703	4
cg16239800	19	57942744	-2.041582109173233e-4	5.998120816694796e-4	0.7335776911853629	0.9817291967905565	0.8056728322728208	9703	4
cg16239826	14	35017319	4.283891399948646e-4	4.119173808567838e-4	0.29834546802842277	0.32195327013447755	0.95584814562164655	9665	4
cg16239906	20	35724590	-7.296643178214267e-5	1.7643342021934395e-4	0.6791937714828866	1.1497916557508299	0.7650697744838111	9696	4
cg16240060	3	48956015	3.47033248845629e-4	1.988309735593665e-4	0.08092080574831256	2.338214850590929	0.5052395123886388	9684	4
cg16240137	5	171615938	3.0126839991343137e-5	1.8716056685094372e-4	0.8721186973783175	7.151719777809831	0.06721599207306217	9701	4
cg16240162	3	147106890	-3.9261420009968227e-4	6.879164002208393e-4	0.5681830019037261	6.391039088355785	0.09406013436102778	9703	4
cg16240260	3	137725933	-1.5334101396712158e-4	0.0012644886629440512	0.9034793898503803	1.7174541682431963	0.42370107502487814	5644	3
cg16240275	20	61666158	1.396621549815272e-4	6.833389783952903e-4	0.8380550319352505	4.632240895223714	0.20079367908733725	9705	4
cg16240368	1	118728086	1.9755261889314884e-4	5.633419631892485e-4	0.7258286190127148	1.1690295903759482	0.7604414705506404	9704	4
cg16240424	2	131851392	1.1957168763339963e-4	4.0961468887385936e-4	0.7703534516953323	5.381099729924509	0.14592567485001695	9660	4
cg16240480	1	236557473	-2.234972951803408e-4	3.07668475972291e-4	0.4675798185296062	5.716377215202892	0.12625465189440596	9704	4
cg16240563	3	167967058	1.334985361683279e-4	1.9335967197705423e-4	0.4899328620003061	5.908327293809312	0.11615648717571413	9680	4
cg16240683	1	23697258	4.2296466972256653e-4	5.900028995383256e-4	0.473444596829923	8.991928401626733	0.02939839555137508	9704	4
cg16240750	4	8373438	4.522703249835542e-4	4.644861278958847e-4	0.3302053224305416	4.880185866716255	0.1807837174236329	9706	4
cg16240755	2	101959078	-7.989043896331994e-5	7.593249310765528e-4	0.916207229146955	2.223591552354216	0.5273165320200326	9701	4
cg16240781	2	45234379	-1.9798871586541668e-4	0.0013342210441606968	0.8820328296628553	0.11156179881632264	0.9904147537762822	9698	4
cg16240816	2	65861662	-5.004278095738683e-4	7.397907536715058e-4	0.4987581090296057	2.959453836594763	0.3979189364866657	9703	4
cg16240962	2	128785678	-5.271029636355614e-5	1.517177856055803e-4	0.7282733183804868	2.5874279179687276	0.45969785941983116	9683	4
cg16241033	10	14050455	-6.973025640112687e-4	6.611313192317662e-4	0.29155745766505103	1.5418347796249579	0.6726490818326547	9698	4
cg16241062	12	96832118	6.701989038218546e-4	6.629585356912505e-4	0.3120540992193308	1.09928756835401	0.7772460702347319	9690	4
cg16241204	10	112071452	-1.727695463375193e-4	8.706726831290137e-4	0.8427068811108989	1.4729966433554837	0.6885165663222114	9703	4
cg16241218	3	126243064	-4.19003410396428e-4	4.51399813549476e-4	0.35328763076720743	0.18730849805083144	0.9796116597000576	9702	4
cg16241309	1	34658755	8.084681851900688e-4	8.87676787334972e-4	0.3624172863377269	5.853763315927621	0.11894581198417296	9647	4
cg16241421	12	111473641	2.768287301765967e-4	6.038443548369671e-4	0.6466335949590086	2.865413469211701	0.41284458761900417	9699	4
cg16241473	3	193361843	-7.819917118678188e-4	6.848135167438445e-4	0.2534936721509777	1.127711309182199	0.7703890234470527	9650	4
cg16241541	21	31766922	-0.0016434136899274282	9.914624432229677e-4	0.09740524906102374	7.3230699708603	0.06228312914643551	9540	4
cg16241648	7	98923114	1.1707217014935192e-4	1.6703426515131596e-4	0.48337344400223187	1.9526481882841025	0.5822926839681161	9700	4
cg16241649	19	1304806	-1.9566932390008849e-4	5.74815800785478e-4	0.733552665660967	4.873390881143861	0.18130633562877632	9702	4
cg16241714	8	48650511	4.3784719982035145e-5	1.5188820400549848e-4	0.7731405359847839	2.316413699323982	0.5093837728509795	9666	4
cg16241878	15	44328648	-8.218944407652952e-4	7.188472569296786e-4	0.2528930551602972	2.1998107754366334	0.5319856435105679	9701	4
cg16241884	6	135818539	-2.38668648074765e-4	2.595259222251361e-4	0.35776448381781156	1.770637390351307	0.4125826642198663	5809	3
cg16242080	2	187627984	2.8440252769252255e-4	9.695192887592225e-4	0.7692593341850474	3.2251747636430563	0.35819343069093923	9414	4
cg16242106	15	76136846	-1.907271915367093e-4	0.0011054238282005703	0.8630148917859917	1.4171011129288877	0.23388113554745757	1325	2
cg16242219	14	102021751	1.5047454015191828e-4	4.4638098988941774e-4	0.736042347502463	2.3311278050074695	0.3117468176467593	5806	3
cg16242604	1	157104991	4.1102654337641574e-4	4.1144055753648454e-4	0.3177977214221882	1.6018417301125651	0.6589722918817842	9704	4
cg16242615	19	4059988	0.0010551686355296341	6.180571737548845e-4	0.08777844323425787	1.6697965460075117	0.64366945759546	9706	4
cg16242653	1	214151615	-0.0016250725412516613	0.0016605860499626932	0.32777080332179304	2.9237754392730877	0.40352742671624087	9699	4
cg16242708	19	40596726	2.9982243106258823e-4	2.5339051093496603e-4	0.2367130391035812	4.351839977141888	0.22589269931399913	9701	4
cg16242770	17	39471738	-6.973831878024878e-4	8.72580070313763e-4	0.4241630270541774	4.14699336400601	0.24602272644287937	9703	4
cg16242804	8	124169819	7.97474113063844e-5	2.1972442593672914e-4	0.7166475698259065	0.8703421349835687	0.8325783847513275	9671	4
cg16242888	9	34179479	7.27508239066796e-5	1.7517616511833058e-4	0.6779216220923202	1.358778678741324	0.7152250333362528	9702	4
cg16243019	7	96636746	-6.546042684529368e-5	5.035103635890343e-4	0.8965600164116412	0.10505301349098364	0.9912242237577279	9668	4
cg16243079	7	142428294	-7.52102716378491e-4	5.490492076163466e-4	0.17074074814749146	0.937154561649254	0.8164535462971831	9693	4
cg16243195	4	7252323	8.863768428461845e-4	0.0010069715403328453	0.37872919337520344	1.923194957533659	0.5884998821386843	9700	4
cg16243197	1	182807962	9.927622155863184e-4	8.426542480369762e-4	0.23874196145070384	4.621823044916519	0.20167796449514216	9648	4
cg16243243	12	125669895	7.654494691850208e-4	8.305147665098715e-4	0.3567076917613322	0.7488621741095428	0.8616552365283483	9677	4
cg16243351	11	35453590	5.769678148444782e-4	5.331702269931613e-4	0.27918783665832436	1.197209308186527	0.7536737123875417	9701	4
cg16243359	6	7142578	-5.598387970586653e-5	2.0367408232917247e-4	0.7834161739402326	2.2585492882129463	0.5205082372692145	9687	4
cg16243532	3	138617437	4.521750858755039e-4	5.171172388530441e-4	0.3818922752355471	10.221326832246067	0.016775501242219205	9704	4
cg16243542	11	16849493	-5.287525521550342e-4	6.409689735258307e-4	0.40941308984504665	0.9958211658773168	0.8022631109469766	9701	4
cg16243546	7	30068599	-2.1181667149750762e-4	1.5442925345482704e-4	0.1701849533908438	2.4930399527105496	0.476550233032	9701	4
cg16243558	22	48968248	2.1587077294679097e-4	3.779585560660804e-4	0.5678984276490522	3.551774544827612	0.3141089580710729	9705	4
cg16243606	1	57018645	1.190712872290322e-4	5.121753815091347e-4	0.8161640753096943	1.8615421065627529	0.6016351127547639	9704	4
cg16243646	4	110651822	2.018552174363515e-4	4.361275032401279e-4	0.6434824040933959	1.4922254624360543	0.6840658485930446	9697	4
cg16243665	19	5720655	-6.5725473052233754e-6	1.6003719673043432e-4	0.9672409894188954	4.560320777316328	0.20697250760679198	9701	4
cg16243756	8	15397637	-0.00046262402139622357	6.532253835588027e-4	0.4788117464658589	5.314175905537464	0.15018517842528842	9695	4
cg16243832	7	129593276	1.704533459878692e-4	5.60397596571072e-4	0.761002173285475	6.771165377799012	0.07956043915465048	9686	4
cg16243981	4	893811	3.43701926902414e-4	4.972570470982764e-4	0.4894425731499789	6.211345153692205	0.10176853689182944	9666	4
cg16244006	12	119850737	-0.0022311835293026337	0.0012105145968001182	0.06530427314777028	1.9682805704837447	0.5790162232351124	9705	4
cg16244155	18	77905565	0.0014821970761921142	0.0020562579662360423	0.47101870976576166	0.8600133156335688	0.835065186582892	9674	4
cg16244220	1	181059158	-2.025264221702468e-4	1.2013925506919914e-4	0.09184127874999146	3.0144126748319113	0.3894083588793209	9545	4
cg16244248	10	134594987	-1.880300461551713e-5	3.0812209353685527e-4	0.951339676768733	9.612838534466524	0.022160756610609535	9701	4
cg16244299	11	74860623	2.1671884128821668e-4	4.5720404221187593e-4	0.6354934730229285	1.9406241648970013	0.5848213729006452	9704	4
cg16244318	18	76785452	8.836541978061321e-5	4.8370589994371055e-4	0.8550458227624512	4.998466590808514	0.17190946249263037	9702	4
cg16244374	10	1148270	1.2723007402414062e-4	4.3737888278740946e-4	0.7711338219364343	3.8746575021856167	0.2753208217695063	9695	4
cg16244394	5	130721582	9.865146435812833e-4	8.767100097398096e-4	0.2604847029660968	1.5148063611720506	0.6788572703902428	9648	4
cg16244648	5	141555043	-5.435619171561376e-4	4.740544576076514e-4	0.25153731575748234	4.645551559114731	0.19966908961505994	9704	4
cg16244664	12	130821530	-7.620890332513063e-4	6.984649206788132e-4	0.2752326886229983	8.992004978701992	0.029397373776008772	9701	4
cg16244690	1	111890580	2.2206843023082383e-5	5.597004368430856e-4	0.9683511958280856	0.68504770087391	0.8767151181816891	9698	4
cg16244711	1	232651277	-9.134430506251625e-4	4.0932632256072716e-4	0.025642958428077123	4.553100238681491	0.20760248996447536	9703	4
cg16244747	2	216004285	-0.0010748601410695414	4.921266537086946e-4	0.028953957739592168	0.5361305298216807	0.7648578610937594	5809	3
cg16244770	22	22007154	-3.628465241647424e-5	5.893438211090767e-4	0.9509069527149707	3.2430413440433408	0.3556492289880141	9701	4
cg16244889	14	94211818	-9.55135517924263e-4	6.017401791562487e-4	0.11244722397270367	0.1990715476830887	0.9777390423992302	9702	4
cg16245035	1	10684392	-1.7832145517256127e-4	1.2913293348089936e-4	0.16730545369929245	0.08169034483013024	0.9939402253731804	9606	4
cg16245040	14	94492690	-9.635506893206867e-5	1.4950557705556867e-4	0.5192567880572578	2.9777125972315712	0.39507423538563646	9703	4
cg16245054	12	132698494	-1.8127769885430128e-4	2.600344866941707e-4	0.4857217849424563	2.7937889806996434	0.4245233822828234	9660	4
cg16245111	14	96750514	2.646882460726982e-5	5.707954506660809e-4	0.9630138957306704	0.8650220329965748	0.8338595207394371	9703	4
cg16245174	2	219442282	-4.79744104930882e-4	4.057622730197167e-4	0.23707557163713558	0.6673331850301116	0.8808592646242723	9696	4
cg16245261	11	6342357	0.0020186028415272294	0.0012961134825246272	0.11936901013820224	1.8916645705454875	0.5951936258387504	9700	4
cg16245265	11	14995233	2.817091420728039e-4	2.947859596898006e-4	0.33925433812107963	3.140379216646299	0.37048376936840677	9704	4
cg16245297	1	26189315	-3.2299619175144614e-4	4.210653835603274e-4	0.4430263880593113	1.9815960735358944	0.576235282143739	9704	4
cg16245339	16	451507	1.4653104061690506e-4	1.398185317642768e-4	0.29463458897194367	3.9818514369224207	0.2634305272728513	9695	4
cg16245345	5	179922339	2.145145980915424e-4	9.285258172272275e-4	0.8172937727435032	4.5418465078109005	0.2085879083708978	9704	4
cg16245431	7	1005089	8.514566092792631e-4	5.15119809633956e-4	0.0983452599503455	8.274903490403075	0.04065914023273667	9703	4
cg16245495	2	240864720	1.2135967046962166e-4	8.183505821098041e-4	0.8821076748316191	0.4709629567403537	0.9252228114663924	9609	4
cg16245510	1	25559209	-1.716529845386671e-4	1.4957210445694296e-4	0.251122581416255	7.57036359471666	0.05577780808711724	9705	4
cg16245698	18	43355989	0.003265298046813225	0.0016098035808376238	0.04252118453349369	4.312462510828518	0.22964068869767854	9702	4
cg16245716	12	31456880	-4.989991948521051e-4	6.596343042010619e-4	0.449362334678692	0.05671510536381315	0.9964682529723691	9685	4
cg16245726	12	98908967	1.2462318868425046e-4	1.385324759062358e-4	0.36833556531242384	3.2914321518345764	0.3488369110109747	9692	4
cg16245844	12	1800488	6.426605346013653e-5	1.2030892846542099e-4	0.59322028225883106	2.9553645359548444	0.398558408564097	9703	4
cg16245868	1	55547090	4.118337681242445e-4	4.7598136087767003e-4	0.386912083790917	0.29601198005940066	0.9607767660730433	9701	4
cg16246188	11	113947203	-5.378023101136393e-5	6.154680174363149e-4	0.930368645347435	0.961893135631923	0.8104715650369997	9692	4
cg16246200	18	77222022	1.5276191955620247e-5	2.3519061537517918e-4	0.9482119095294701	0.9016843619444936	0.8250213147815311	9702	4
cg16246240	5	1097665	-5.28632374899323e-4	7.389672342998126e-4	0.4743826313300101	0.3291906199214317	0.9544481953410786	9701	4
cg16246242	7	124092424	-0.0014925030583768856	0.0015167790984875194	0.3251179682925453	2.6904710940968952	0.44184906171382876	9694	4
cg16246252	11	119535621	-4.410439961162238e-4	6.409654325614507e-4	0.4913940525460447	6.355849546633125	0.09552412611993864	9592	4
cg16246294	17	34122769	4.158912667564754e-4	2.3026081561898038e-4	0.07089105062267011	2.6904019274629194	0.44186085126347496	9691	4
cg16246366	17	41176864	2.6927979796440265e-4	1.6680781155338923e-4	0.10645983860647533	3.240284475523157	0.356040783199111	9690	4
cg16246382	14	36295485	6.415215322145157e-4	2.0876852611511492e-4	0.00212000645796769	0.02493703051645535	0.9876088946154027	5808	3
cg16246410	2	157189316	-1.816809743125344e-4	1.1607896558166582e-4	0.11754777980099441	3.5801262511427696	0.3105177386840902	9696	4
cg16246488	2	10444921	-0.001417985453896882	0.00129204436077717	0.27243411827606695	2.666148048343518	0.4460107656393154	9695	4
cg16246489	5	134735675	-3.085353233910744e-4	8.380454612443684e-4	0.7127534837049991	7.126981765535261	0.06795869621003245	9664	4
cg16246509	20	6032689	1.35168643790482e-4	4.0059243615941015e-4	0.7357989101108118	0.24664246211451157	0.8839796552280337	5808	3
cg16246545	1	120255941	0.0036700712826973963	0.0011476159001464904	0.0013838610602988249	1.9136836766699246	0.5905137880291316	9702	4
cg16246573	2	241531391	5.826961068883089e-4	2.978919734415323e-4	0.05045748019051385	12.231043445856841	0.006632190442659107	9676	4
cg16246590	20	62339243	-1.2437155919344873e-4	1.6042959727710139e-4	0.438197420839286	4.482711193881536	0.21383760329260756	9670	4
cg16246661	1	230272611	1.4761735892613323e-4	4.451829803960316e-4	0.7402003399069018	6.667205843216575	0.0832964949216486	9704	4
cg16246698	12	133263907	-6.353153753420862e-5	2.7191730934730937e-4	0.8152622518949662	4.16352763095782	0.2443389231439138	9697	4
cg16246713	21	42520009	-0.001735619507166788	0.0012465978892779318	0.16383612047103643	1.4048688650890608	0.7043938400263354	9705	4
cg16246747	2	111491205	-8.432517521523582e-4	0.0022907344274329675	0.7127881218618026	3.7467654133208184	0.29013922336730513	9697	4
cg16246836	22	31300038	1.1217301110391145e-4	6.201293976251347e-4	0.8564566973652911	1.892969972235758	0.5949155010259193	9695	4
cg16246961	19	58459139	1.7818721220258496e-4	1.532717762489133e-4	0.2450091907166073	3.5648439530895155	0.31244894664741685	9688	4
cg16247183	1	225865110	4.888203359875508e-4	8.819738162294016e-4	0.5794183555445669	4.157515821626694	0.24494992625670725	9695	4
cg16247184	17	63822421	4.2924379414177133e-4	8.469147950741249e-4	0.6122724737229968	1.0816605869418183	0.7815030334131792	9705	4
cg16247207	12	124773103	-2.211472896116537e-4	4.4975793173636705e-4	0.6229293716914128	4.0127032034655725	0.26009567667213546	9703	4
cg16247269	5	148513941	8.905706478960203e-4	5.067539796316108e-4	0.07884924861335131	2.514638285961139	0.472651425060576	9702	4
cg16247290	7	36429691	1.345714090456315e-4	4.190737404085561e-4	0.7481222581226074	0.5740611403775708	0.7504887859025184	5808	3
cg16247323	3	15643125	3.423703507994394e-5	1.5933126600307492e-4	0.8298612079730839	0.20953412155308604	0.9760356849916124	9672	4
cg16247644	22	29138074	1.1736361180949573e-5	1.34007270979165e-4	0.9302104727455206	8.785960913899348	0.032276259933992274	9696	4
cg16247817	1	153747686	3.9508354316607187e-4	5.45494358159438e-4	0.4689018539558182	4.242848348341892	0.119860804237067	5809	3
cg16247888	15	37181529	-0.0017150423213011204	0.0020965413867804488	0.413337723047711	8.938325135856271	0.030122226132183783	9643	4
cg16247912	5	2252939	7.970285666695563e-4	0.00106169631949554	0.45282577318665257	0.6333049080265952	0.88876741673321	9703	4
cg16248034	19	3676240	1.5744111278625866e-4	4.681808505565769e-4	0.7366577069061394	7.889789887937438	0.04834518426032634	9696	4
cg16248160	1	30138182	1.145366165335401e-4	8.602282588715916e-4	0.894077305080786	2.940740183685091	0.4008524067261856	9687	4
cg16248187	2	153191727	1.9712966460731532e-4	1.8394749327515014e-4	0.28387156668155783	4.0556791269263295	0.25551421836217786	9682	4
cg16248201	4	84377059	9.380636901754394e-6	1.313886517569563e-4	0.9430825159714034	1.8993600005272337	0.5935552976401259	9683	4
cg16248287	10	21804965	-0.0011083139509130144	4.5025192806056756e-4	0.013834126823817499	7.657779347238565	0.05364005018276889	9703	4
cg16248311	12	79844423	3.100237108103637e-4	6.373644243337665e-4	0.6266728526286425	3.728952990209853	0.2922589472330965	9701	4
cg16248329	4	187644739	6.889044562216378e-4	7.054156756424891e-4	0.32877037332921677	6.094711556709	0.10709213145494632	9659	4
cg16248390	3	112854924	3.368417297001857e-4	6.053523029865707e-4	0.5779106716845847	8.23985250971584	0.04130623606447114	9667	4
cg16248432	12	50974843	-5.186945431432819e-4	7.286795768778705e-4	0.47657127701889096	2.5622320761136796	0.4641492550774888	9680	4
cg16248435	6	15358299	-5.619399216760734e-5	6.748111391416053e-4	0.9336339452207819	2.8305954106457403	0.4184881015147603	9699	4
cg16248515	3	156840234	4.866810256500113e-4	8.565180084571549e-4	0.5698932317471577	0.5793001905989863	0.9011543354253482	9704	4
cg16248554	2	121637755	-1.5919787697371435e-4	4.875087337350149e-4	0.7440053179616313	2.396662604943496	0.49425618011899264	9700	4
cg16248618	11	65819774	-6.963707087679938e-5	1.7870299843462145e-4	0.6967728296549848	1.3851840047987338	0.7090113284879858	9651	4
cg16248756	7	127795594	-3.2355215149605806e-4	9.700750125224719e-4	0.7387318884935061	7.000164078845497	0.07189254292958966	9680	4
cg16248783	2	38304146	-4.880850986016731e-4	2.2719537588947205e-4	0.031689486224047776	6.697862130471715	0.08217754853831565	9698	4
cg16248785	1	1655629	7.491542832199813e-5	1.3505701404013064e-4	0.5791034085933067	2.3220737606570516	0.5083053551327773	9688	4
cg16248795	3	182698009	1.121528770013391e-4	2.1168401201338593e-4	0.5962418020761157	3.5658448311462605	0.3123221413839161	9665	4
cg16248916	1	886419	2.5523233256293784e-4	4.2012569333151333e-4	0.5435097090972444	9.372418344459515	0.024728074449001897	9705	4
cg16248926	7	55591518	0.0012966638510129487	7.538731898993632e-4	0.0854319679308144	1.6836926047278247	0.640565368172374	9644	4
cg16248933	3	122003561	-7.94535400858464e-5	4.591366069211024e-4	0.8626122112734359	1.5412278890876248	0.6727881594792043	9700	4
cg16249010	7	158336562	-4.226403885344012e-4	7.980824767633435e-4	0.5964102281958015	1.1876217276791503	0.755974638036545	9703	4
cg16249029	15	63416259	-3.0679598239181856e-4	4.7291020373880154e-4	0.516506148728739	1.579012226427496	0.6641579637569989	9705	4
cg16249035	12	114843490	-8.920589426004532e-5	3.0878489835872675e-4	0.7726630162310721	4.443810071565459	0.21735739548517746	9703	4
cg16249086	14	88489489	-2.502864321539456e-4	5.898496462886713e-4	0.6713306871653425	6.182517812173057	0.10306022862638117	9703	4
cg16249340	6	170040833	2.700514495246353e-4	4.4699642390390174e-4	0.545746061318055	2.9852193582647235	0.39390967897644574	9698	4
cg16249375	1	111681994	-4.322840662268567e-4	2.8622961298588995e-4	0.13097448227737674	0.660400124385198	0.8824762934018757	9697	4
cg16249454	4	74965075	-4.0908735515897263e-4	3.4296808214320627e-4	0.2329533904839798	2.9752230541023357	0.395461090681378	9705	4
cg16249711	14	55907501	-7.494644798679628e-4	0.0011045906563173589	0.49745488474849103	0.5509208538832928	0.9075700664747497	9705	4
cg16249798	1	38325439	-8.39414855405255e-5	1.2494601189281688e-4	0.50169699108101	0.21822947907848228	0.9745941332087666	9567	4
cg16249827	19	11153168	0.0010214801311471246	4.676209564366159e-4	0.028931468756557086	1.3420015834580123	0.7191843629894454	9697	4
cg16249894	13	21141322	-2.021656021160713e-4	1.589964196648601e-4	0.2035471278374331	6.287435173463965	0.09843322931779064	9701	4
cg16250023	17	58470033	-1.7151292958383967e-5	1.359614316870826e-4	0.8996145961631553	0.9239192160868965	0.8196520496019088	9701	4
cg16250145	1	53906825	-6.65093305861333e-4	7.258868939556204e-4	0.3595361912294055	1.501692809809041	0.6818796858566886	9676	4
cg16250177	7	130353978	-3.210279448411762e-4	2.2385342757046432e-4	0.1515440537570857	1.1892879282478048	0.7555746389685204	9696	4
cg16250330	1	184943561	2.417223069806046e-5	1.4569801727700902e-4	0.8682306261426728	2.0589985361158485	0.5602520675670469	9684	4
cg16250355	3	47823674	-3.8513431861362645e-4	2.0540915993520601e-4	0.06079798544367981	2.9843993186874807	0.39403675396063526	9705	4
cg16250402	1	234796042	-5.678331318180721e-4	4.2632242166644875e-4	0.1828820288225777	1.3086649171816058	0.7270765414970911	9693	4
cg16250461	6	30227360	2.8125585668094526e-4	2.2973448865732385e-4	0.22085233656926478	0.9736608195312181	0.8076248941134078	9590	4
cg16250472	6	168948186	-7.427643591781519e-4	8.213341529797714e-4	0.36581576799357973	0.3328555944957575	0.9537352954111448	9699	4
cg16250754	5	40841579	-2.3766422151968854e-5	4.7969910516838576e-4	0.9604854249603206	2.6133237943244425	0.455158500215303	9550	4
cg16250800	17	39253746	-0.0011779494639287162	7.011463753585155e-4	0.09295077998406667	0.5049640669458568	0.9177994821435709	9693	4
cg16250812	1	65299902	-6.825691184084215e-4	8.326735561704163e-4	0.4123689316172393	6.1828877312120465	0.10304355426974011	9699	4
cg16250856	12	133563128	1.2827133937999468e-4	1.7165663601925195e-4	0.45490943979738663	2.2559901316630926	0.521004416697403	9705	4
cg16250868	7	3710628	-1.1202737419284014e-4	3.78816656533125e-4	0.7674364371999902	7.569736498988281	0.05579343876464582	9699	4
cg16251016	19	11643100	-3.5610165826719845e-4	9.1840164887146e-4	0.6982079654556241	2.8394237698910922	0.41705111438434606	9702	4
cg16251079	1	113497932	1.44382118450541e-4	4.14751421055516e-4	0.7277521402746565	7.722815841943438	0.052101450300287386	9703	4
cg16251130	4	187564343	0.0015774759661913104	0.0010457257364049415	0.13142692636136805	1.6694632585851834	0.6437440137621067	9701	4
cg16251205	7	153586592	-0.0021219994271981834	0.001503141063356255	0.1580353369926568	2.711663147180024	0.43824890203862993	9612	4
cg16251255	14	106938621	-0.0018390308820737627	0.001262840825077353	0.14531937962434274	2.8283344819836076	0.41885677217924466	9702	4
cg16251357	17	46801234	1.0250103618662888e-4	5.848983325822464e-4	0.8608864173606775	1.4338168445478954	0.6976273700088884	9703	4
cg16251457	17	79210394	-1.2781139578343207e-4	3.0718667733916564e-4	0.677358221975206	3.626237674079301	0.3047547972721513	9698	4
cg16251576	12	90102059	1.9894779973677622e-4	1.5770911265260157e-4	0.20713388751791953	1.2419163031979266	0.742969590011298	9706	4
cg16251579	1	228614015	-0.0012951096793053225	6.017141809744202e-4	0.03136846945991862	3.1553301541081686	0.36829077187418824	9704	4
cg16251626	1	43672622	-0.001560686490042991	8.138332542477996e-4	0.055149302078312326	0.8584503474069123	0.8354413144774052	9697	4
cg16251641	19	3527905	-2.9169287980845555e-4	4.3350036580575414e-4	0.5010248791252723	1.2361573445935319	0.744345983190759	9702	4
cg16251647	6	25832228	-8.807239848918495e-4	5.093139034696944e-4	0.08376684895075685	3.238448868356231	0.3563016989723551	9703	4
cg16251777	6	152958864	-1.1084658577526406e-4	9.706381707672563e-4	0.9090794914630468	1.171801932307449	0.7597750101698487	9701	4
cg16251902	17	80303650	-1.731809311596796e-4	6.471089466157897e-4	0.7889898896878034	2.9274917849179625	0.4029401498693736	9695	4
cg16251986	15	101869516	-1.403797506093781e-4	2.5512722953405107e-4	0.5821586856680054	1.6236961365102829	0.44403669735934453	5806	3
cg16252110	5	2866877	5.004816143432248e-4	4.285487210476517e-4	0.24286634311502237	1.8071979238413496	0.6133698409215055	9567	4
cg16252122	12	42835996	-6.82195554734514e-4	5.171365576063573e-4	0.18710936260039254	3.4894472649644968	0.32213335646138036	9699	4
cg16252131	17	38257290	-1.1939014302392389e-4	2.0685986484163097e-4	0.5638349561895923	2.7483130358048173	0.4320793372552684	9702	4
cg16252322	19	50789296	-0.001152895579671075	8.178213655163063e-4	0.15862366110718892	0.9718611408118276	0.8080602813806015	9700	4
cg16252637	1	231004649	3.272584256945438e-5	1.1212417100723546e-4	0.7703849253827187	0.3984128910319912	0.9405701589598912	9593	4
cg16252685	22	42475749	-6.16273652129761e-5	1.3976393564873207e-4	0.6592571834908392	2.8158639114670905	0.4208950885297529	9662	4
cg16252705	14	23025981	2.760634699086564e-4	1.5314413912016276e-4	0.0714450591461122	0.8187641039905943	0.8449738429362523	9697	4
cg16252717	19	39390344	3.2600732066165555e-4	1.738877094737842e-4	0.06081815146411015	7.624837190677074	0.05443613709729328	9706	4
cg16252727	1	53925658	3.560805997459401e-4	4.217075226361556e-4	0.398458152119898	10.814907488711775	0.01277002432897637	9660	4
cg16252808	19	1276280	-2.331939110013251e-4	2.0343806145294485e-4	0.2516855577702755	12.371754032338638	0.006212360215163271	9699	4
cg16252889	4	54487027	-2.0195976227022042e-4	5.735544882091795e-4	0.7247485890753051	4.151573353674039	0.24555525431546837	9689	4
cg16252905	1	1150936	2.4404461979574748e-4	5.03223113852227e-4	0.627702551117792	2.4847770622611924	0.47804849212525485	9701	4
cg16252933	10	61625176	-3.3349251155351577e-6	7.050963654927997e-4	0.9962262245694394	1.2403026897823866	0.7433551669876814	9547	4
cg16252973	1	111894921	-1.1923837799537857e-4	5.329756014314142e-4	0.8229736109635843	1.9831575305427962	0.5759097712375125	9706	4
cg16252995	17	79991871	1.6756068571383934e-4	4.932355798051345e-4	0.7340693921422197	1.5618389521315237	0.6680731945192517	9700	4
cg16253115	19	33781998	-8.020870743531956e-4	0.0015002773667874025	0.5929085993807743	1.482389728565308	0.6863406953366815	9691	4
cg16253132	1	113249942	1.360943228334765e-4	3.831206026769368e-4	0.722420437389772	1.419404673405259	0.49179056367675883	5798	3
cg16253142	16	88851918	6.471089134781657e-5	9.650703786785054e-5	0.5025198089092644	2.044674989836593	0.5631862096200588	9699	4
cg16253157	1	110042916	1.3481476093437074e-4	4.616827035708691e-4	0.7702809742693437	3.7884572317248253	0.28523160614889037	9702	4
cg16253168	6	13614902	1.634760683774473e-4	1.3634736512497942e-4	0.2305405577634264	7.441006156630841	0.05909378925612323	9705	4
cg16253249	18	77211212	2.9134858650987103e-4	5.278628626368565e-4	0.580989516265138	4.617780034531683	0.09937149100567019	5807	3
cg16253259	12	54378821	-6.960803302592828e-4	3.337845258779531e-4	0.037031354818212396	1.0642292313780264	0.7857155393967317	9670	4
cg16253338	5	177658991	-1.579792307536521e-4	2.327677306268201e-4	0.49732858699758625	5.6204275085679605	0.13161054345487389	9704	4
cg16253412	7	65670776	1.6057513403425043e-4	3.636271495240184e-4	0.6587838892669059	3.972399056441784	0.26445999869591497	9699	4
cg16253451	10	1393168	8.348922180870006e-5	0.001218088545330367	0.9453548431303398	2.410979257336713	0.4915941098513347	9652	4
cg16253551	6	30685136	2.1384493162792775e-4	1.5233881005290376e-4	0.16039462366785795	10.535167937673622	0.014524220664235424	9706	4
cg16253580	7	143701215	6.131531035895845e-4	7.832284711015442e-4	0.4337131811494465	3.7146839916089394	0.29396699062227877	9704	4
cg16253629	4	113776216	6.402629970798927e-5	6.797228768966322e-4	0.9249544863880286	1.6679798291722943	0.6440759163229933	9703	4
cg16253634	7	134464123	6.385587423671501e-4	0.001279256188727303	0.6176637951886903	9.930023326540873	0.01917042483910351	9703	4
cg16253641	1	85929949	-3.3893460767216556e-4	4.4550886953400866e-4	0.44678798612010096	1.956471621481496	0.5814901549295713	9704	4
cg16253663	4	5990590	-2.614976034787595e-4	5.329756052599823e-4	0.6236831439693391	0.3433683927300914	0.9516759378171821	9701	4
cg16253779	19	50165958	5.342356329154632e-4	3.833069628200308e-4	0.1633918873942971	7.113083975800016	0.06837942469812829	9702	4
cg16253790	2	238876124	-9.293303705367793e-5	2.320928353440519e-4	0.6888521966507675	3.5297249862518916	0.31692730415468273	9696	4
cg16253809	10	63661280	-3.511800028892435e-4	4.7768014043522483e-4	0.46223100306332815	4.356995947576472	0.22540614004223627	9502	4
cg16253834	11	75522097	-8.933402645398866e-4	9.855411714905918e-4	0.36469961349159913	4.9014885731564055	0.1791543997361125	9696	4
cg16253870	12	68959172	7.504614823970506e-5	0.0026393163397852846	0.9773160592252563	0.357911978215263	0.5496681623178871	1332	2
cg16253976	5	7686199	-8.698099859307803e-4	0.0017716409689741085	0.6234526885751461	2.444911874184077	0.2945059898370585	5799	3
cg16253997	6	80816322	-6.46376094163171e-4	3.3483688719996755e-4	0.0535547188353554	0.11334098622961881	0.9901897476723356	9686	4
cg16254093	19	38022450	9.347987981885184e-5	4.4315880413876944e-4	0.8329341583063329	7.745212342872942	0.051581604498860824	9699	4
cg16254190	1	16483694	2.6029571644608043e-4	3.4425503707965956e-4	0.4495814351015803	6.203965021400021	0.04495998033884753	5806	3
cg16254267	1	1073529	-0.0015770149339924078	5.686635707354799e-4	0.005550885844307538	3.7170848781084076	0.2936789732046396	9677	4
cg16254309	7	145814152	-6.141586176231414e-4	4.8173320074482406e-4	0.20234687300492954	4.546042938145642	0.2082199475454339	9702	4
cg16254344	19	49671823	-2.5061672796289634e-4	3.851950488634234e-4	0.5152899303607698	0.2519587919722264	0.968795087552581	9698	4
cg16254374	15	83954150	-3.4968099446353675e-4	7.046918972763605e-4	0.6197404219133387	4.069438458840208	0.2540629952297406	9702	4
cg16254375	4	93105176	7.910728650564014e-4	4.3064798246502544e-4	0.06621931561552359	11.814015157932522	0.008048195002537986	9647	4
cg16254394	14	80678065	-0.0024566690933031095	0.0016817841357378777	0.14408358578377783	2.444670657625503	0.48537336547234905	9704	4
cg16254746	6	30698843	-6.692180933474129e-4	5.137453301496736e-4	0.19270243104911858	6.384249936202787	0.09434089533030403	9700	4
cg16254756	1	154943676	-5.222302411014401e-5	5.415070772003034e-4	0.9231710051002195	2.598020599586574	0.45783666701509385	9703	4
cg16254764	3	13521178	-1.9568814317940938e-5	1.933694972308638e-4	0.9193924307264218	0.36523593239869456	0.9473264925814907	9706	4
cg16254946	1	54058616	-0.0023644945287771978	5.122301911697817e-4	3.910599723844108e-6	1.7226174325817307	0.6319171849005157	9673	4
cg16254962	5	38259243	-5.903143719989765e-5	4.902029466981517e-4	0.9041485125439285	0.2874581224554497	0.9623697489178717	9702	4
cg16255150	14	73924775	2.8189112481628886e-4	2.5966900673965134e-4	0.2776654581991062	1.3583736937793798	0.7153205061870367	9691	4
cg16255156	1	113265709	-3.6621827020077047e-4	9.267933353753985e-4	0.6927354680079545	3.324600665355242	0.3442333407173146	9703	4
cg16255279	1	1262717	3.8907552785797506e-4	4.588336832267331e-4	0.3964567060355242	1.5487863773370707	0.6710570838912364	9706	4
cg16255280	7	4218795	1.6328491903025175e-4	4.205894533796961e-4	0.6978467567964455	1.0669855759129567	0.7850492722261022	9701	4
cg16255334	13	100652448	2.659717380789851e-4	8.107331412443388e-4	0.7428638502473874	3.527310148606297	0.3172373217193003	9702	4
cg16255541	7	2458294	-0.0010191354224879689	6.126255477783561e-4	0.0962016752398578	5.316756942290612	0.15001874670828536	9693	4
cg16255583	6	72220122	0.0010183853272273343	9.37506584115887e-4	0.2773595319736065	1.3580261620918461	0.7154024388289704	9695	4
cg16255585	1	15855712	4.3669765782982536e-5	4.393404153426258e-4	0.9208218962677694	5.228654983978695	0.1557994327602265	9692	4
cg16255631	19	50938708	-5.790327290604753e-5	2.7134654834753356e-4	0.8310209604513381	1.2915972218956742	0.7311293599631552	9693	4
cg16255804	6	135334527	1.1382667489144391e-4	8.372646181863234e-4	0.8918602887298511	0.5537605582869293	0.906931292445619	9596	4
cg16255816	17	39889811	5.522569754964038e-5	6.921738802580855e-4	0.9364075599329068	0.6157888344694861	0.892808558621679	9698	4
cg16256065	11	68216328	-8.907956556233582e-5	2.2539273055217988e-4	0.6926810229547495	0.9433184421739361	0.6239661111843298	5792	3
cg16256106	19	3970885	-1.6163289347340175e-4	2.510265485216573e-4	0.5196482932228212	6.2739642741205435	0.09901596900239391	9701	4
cg16256243	2	85648512	-2.0389593180975606e-4	4.5397027898277736e-4	0.6533311106608264	6.554706010314038	0.08752982231985963	9701	4
cg16256390	14	99712336	-0.0014660738007287563	6.559904815178127e-4	0.025423847142449683	10.026894293187372	0.018338902060567812	9698	4
cg16256414	2	189157351	-4.4789561748406927e-4	3.8901021868228394e-4	0.24957907569380613	2.1536717544705093	0.541131138899597	9706	4
cg16256492	1	154989843	0.0010219824056022658	5.462694891952281e-4	0.06136736441276905	3.5650308806786546	0.16821448114702645	5808	3
cg16256504	2	219724157	-4.228961921067071e-5	1.921102804052028e-4	0.8257683578019196	8.43226026274234	0.0378739285811196	9700	4
cg16256610	8	21999381	6.430464156406956e-5	2.0414225054604025e-4	0.7527622763188476	0.33784594883589236	0.9527603752563718	9701	4
cg16256615	1	113393179	0.0010186920206738035	0.0010029309813557083	0.30976513292543034	14.378580395043945	0.002432614578590858	9703	4
cg16256643	19	14683110	3.639650214047529e-4	4.6247612243962286e-4	0.4312865330297441	1.4797063791831522	0.6869619452468873	9652	4
cg16256719	1	228613082	-4.615843346912678e-4	2.1994361048433182e-4	0.035847895026986515	4.19994562424007	0.24066732931015053	9701	4
cg16256902	4	183826405	5.847929179599553e-5	4.285519545216234e-4	0.8914593187825376	0.5215779684690061	0.9141258867125731	9696	4
cg16256922	7	75988606	-1.7988196731956857e-6	1.6495917414230122e-4	0.9912995320911866	1.7103377147911258	0.6346379359489707	9698	4
cg16257013	6	30167403	9.029491454675562e-4	0.0011142962656231655	0.4177497886199267	3.93485210260209	0.2685854018905445	9703	4
cg16257029	10	128077369	3.848725562072471e-4	5.396613639725142e-4	0.4757379752544706	5.835595306418227	0.11988866221072467	9704	4
cg16257051	5	153862183	1.736039937309614e-4	2.8734885606837904e-4	0.5457388708805337	0.3450007992518931	0.9513542791880997	9677	4
cg16257086	1	207925400	-1.848165457433579e-4	1.7796664747396867e-4	0.2990420878208215	4.169565776040803	0.24372664650118508	9703	4
cg16257091	11	27743580	-9.576462304105615e-4	8.080320230039901e-4	0.23595468203233033	1.344116558706694	0.5106564217729096	5117	3
cg16257101	14	58863000	-2.3740097232660866e-4	2.639280661622999e-4	0.3683910822862076	3.2599640887583607	0.35325388184625	9702	4
cg16257181	11	448827	6.064540499998242e-4	5.085000074721836e-4	0.23301301213798536	7.122049978290914	0.06810770887791162	9706	4
cg16257215	1	202092296	-5.924547387681865e-4	5.125602460543772e-4	0.24773295676408016	0.8701756878572903	0.8326184747724401	9705	4
cg16257219	12	3069765	-9.712765335841758e-4	0.001036800387446441	0.3488604872998746	0.8757488064946775	0.8312758817805708	9686	4
cg16257247	11	62554234	1.9749574275655516e-4	1.6595448376611325e-4	0.23402292929789556	0.6314673038893449	0.8891923612367497	9706	4
cg16257254	2	152685072	2.1907161913514825e-4	1.2923949955864165e-4	0.09005976398724352	4.199847921667835	0.24067711157405694	9685	4
cg16257375	1	109771027	-5.221241170648419e-4	5.910375144395126e-4	0.37701874985501754	3.2333889689232196	0.3570217776225821	9538	4
cg16257384	19	3572718	-2.572992508286497e-4	1.2436283894468652e-4	0.038551718294076755	6.242655230944131	0.10038318331777837	9636	4
cg16257434	17	73571444	3.088664753384521e-4	5.040736628148005e-4	0.5400477719118391	1.0111922686069996	0.7985437836705984	9700	4
cg16257484	1	155239421	-7.012409132871971e-5	4.0938355606645626e-4	0.8639942411720231	2.8963682986357626	0.407880662953132	9704	4
cg16257518	2	203776997	5.019258791525679e-5	1.1940844509760006e-4	0.6742343884774917	4.499679517921694	0.21231887541127406	9650	4
cg16257533	11	131934835	8.516468107776532e-4	9.876396742949432e-4	0.3885196009669581	3.100771756622673	0.3763476060668139	9683	4
cg16257629	11	121016577	4.970738602104182e-4	5.154044406305527e-4	0.33482809721037055	0.3164568415999798	0.8536547671917768	5808	3
cg16257655	7	1659720	3.2032377727894186e-4	6.394791374843526e-4	0.6164319522575612	5.3232411540541555	0.1496013970813137	9701	4
cg16257681	1	155053070	-4.776344564797015e-4	3.0212941590672003e-4	0.11390237057063304	2.0969595417413833	0.5525281136229978	9705	4
cg16257685	13	76124267	-2.8258245719932026e-4	2.6275198508133744e-4	0.2821633691345673	0.7721323608736793	0.8561203254051964	9699	4
cg16257762	6	35748837	7.384771693445841e-4	5.195110549661238e-4	0.15517581271497916	1.8300781364970002	0.6084115720455121	9701	4
cg16257983	10	90750218	-8.422024943382956e-6	2.20502088178952e-4	0.9695323965726689	0.7530032172927481	0.8606717756182374	9701	4
cg16258017	14	89506875	-1.2749256709050703e-4	1.8426015402193922e-4	0.4889900195098711	0.8752258589963136	0.8314018855179885	9666	4
cg16258018	11	134025732	5.674683067546921e-4	3.126329715165247e-4	0.06950451319327851	2.965961733689749	0.3969030355250359	9692	4
cg16258062	2	234384148	-4.7505998969055656e-4	0.001076384511415995	0.658961190160567	2.5297372786931165	0.28227637371410513	5713	3
cg16258076	18	61615564	1.552735968164382e-5	5.82786514997319e-4	0.9787442319992258	1.178607998788006	0.7581394359859206	9706	4
cg16258223	5	134377058	1.4013044415146032e-4	0.0011307582177485125	0.9013737957005109	3.9220046629814282	0.2700103170430193	9705	4
cg16258229	1	5956985	6.303591570830687e-4	0.0014210823130523297	0.657348576013548	0.6024446467606288	0.8958724999568127	9701	4
cg16258445	2	111880018	1.5539179211589613e-4	2.064268983723893e-4	0.45158867348452686	1.2022321726898428	0.7524689943635876	9683	4
cg16258463	1	93811274	3.7513103651798975e-5	1.6343900043421362e-4	0.8184619995545805	3.3197391769409785	0.3449047544848503	9702	4
cg16258503	3	63850278	-1.5888260449520392e-4	1.2139508733377277e-4	0.19060011359103693	1.0939671230807841	0.7785306402115063	9616	4
cg16258545	2	128334565	-5.748201999556788e-5	4.93117202253594e-4	0.9072018603964236	5.240469871037982	0.1550121886673994	9689	4
cg16258569	1	82169315	0.0013080396326191704	5.307729809295113e-4	0.013724090734126433	5.595436843681978	0.13304056961175947	9705	4
cg16258657	3	29338542	4.501633927710179e-5	8.31043335315024e-4	0.956800947507252	1.6449341907085802	0.6492447487353931	9700	4
cg16258702	14	102918789	4.330539822141749e-4	4.052755403283821e-4	0.285276044482832	2.844565293271981	0.41621612251006634	9701	4
cg16258721	13	108870774	1.6395122710997296e-4	1.792188633945986e-4	0.36029132937434094	0.7903413790556371	0.8517758260973401	9686	4
cg16258888	1	240450031	-1.2749392541468833e-6	0.0010033008623750964	0.998986092695404	6.096838674738108	0.10699269734556832	9698	4
cg16258899	1	201687859	-3.774314188574424e-5	5.251197306546948e-4	0.942701141321425	2.8380546251762424	0.41727370035324335	9703	4
cg16259043	4	188423066	3.123373214320394e-4	5.64790156939302e-4	0.5802532688809794	5.8235600557054195	0.12051716535725292	9691	4
cg16259047	10	131340512	-2.0665457733918882e-4	4.537136963275823e-4	0.6487686089525713	2.711074090766691	0.43834864793157274	9692	4
cg16259069	9	32384421	-1.3817539484660461e-4	2.348401353785406e-4	0.5562768132500868	0.9705130972834101	0.6155392607447554	5806	3
cg16259171	11	73660510	-0.0015865152062890654	0.001774571459959087	0.3713073222807761	1.9495455760966651	0.5829444649138431	9702	4
cg16259229	5	140420475	-2.1840535568830975e-4	0.0015868881097610636	0.8905318757811419	2.092869288293003	0.5533567014120303	9705	4
cg16259268	2	233470724	-1.42654500760168e-4	2.7337333148521475e-4	0.6017884574251422	1.59309453477622	0.4508830582769799	5802	3
cg16259317	10	80733297	-3.7184023843630636e-4	1.9818596051893972e-4	0.06062523229738786	1.5693906713823582	0.6663500200604949	9699	4
cg16259330	11	13299070	-8.256232199806899e-7	2.2975909903476033e-4	0.9971328639200027	5.436950861667282	0.14245866526651654	9693	4
cg16259362	3	52835147	-8.606365631703489e-4	7.741907237820042e-4	0.26628452924867246	1.5042017790256392	0.681300902020708	9704	4
cg16259464	2	240274542	-1.280411616592469e-5	4.406463222830073e-4	0.976818667023276	3.184420254221244	0.3640558271989719	9705	4
cg16259494	14	23614419	-2.2454368733760814e-4	5.633245195508051e-4	0.6901846467908206	1.8710027173063093	0.5996071465781607	9661	4
cg16259591	10	118305388	9.695493392926745e-4	8.789218342601343e-4	0.26997847252741414	0.5046768858300928	0.917862725374575	9689	4
cg16259714	7	4245492	-6.570660458517503e-4	4.151709880920398e-4	0.11350363259446021	0.7463837300065654	0.8622435193268446	9687	4
cg16259747	22	42086821	-3.5857115845567086e-4	3.6085493619001605e-4	0.3203829669354605	2.6784842831365365	0.4438960566746975	9704	4
cg16259886	2	32265121	-8.174342303342701e-5	2.406837753552449e-4	0.7341352067011631	3.8676933743077466	0.27610983312850584	9685	4
cg16259904	10	134146220	4.1842384004471756e-4	0.0023448051783717884	0.8583718101792042	5.852613297404346	0.11900528328824933	9703	4
cg16259931	3	108836693	-6.912472306735462e-5	7.427919710770816e-4	0.9258553577043163	1.68819634731279	0.6395611986890748	9699	4
cg16260013	1	3114820	5.534075428799636e-4	5.323003673626793e-4	0.29850125820774887	1.1959273773164991	0.7539812596754607	9705	4
cg16260126	10	4892269	6.360403308124493e-4	7.866102062858386e-4	0.41875454146926244	10.62347093586451	0.013946294116939565	9705	4
cg16260241	2	97215789	-5.237263973412147e-4	2.8826453036721216e-4	0.06924381154375202	2.6183231618468983	0.454286311414057	9702	4
cg16260274	17	35849812	-6.853855479859322e-5	1.8239232165427315e-4	0.7070838484299986	0.7478565320533398	0.8618939651024425	9695	4
cg16260298	7	116140342	3.5688065652345416e-4	3.2212283796412543e-4	0.26790398073372895	1.5940156288669225	0.6607474957737842	9706	4
cg16260343	11	118889118	-1.3695492260758626e-5	1.0671077116863202e-4	0.8978781917740938	0.9198211083642336	0.8206420755438026	9689	4
cg16260349	10	82221597	-8.526912264342402e-4	7.381150257234099e-4	0.24799702620128086	1.3713991953339766	0.7122523978814026	9704	4
cg16260355	10	72575844	1.2692526832956813e-4	3.126950911584006e-4	0.6848106009285144	0.5373792051806583	0.910605881028073	9669	4
cg16260421	1	50489319	9.054842663456816e-4	0.001007638061895256	0.3688548105462767	2.6000130157294308	0.45748726505727305	9699	4
cg16260424	1	145092576	3.892165173328132e-4	5.360193432318873e-4	0.4677627484781736	1.5450922892032681	0.6719028305827741	9704	4
cg16260438	19	10259657	9.075044730398933e-7	4.727064554451083e-4	0.9984682177389993	1.491349083718875	0.6842683918753768	9703	4
cg16260440	3	174159347	-2.8277883652069638e-5	1.7071932822763325e-4	0.8684405703264664	5.284894071320655	0.1520856006516283	9706	4
cg16260572	12	112037499	3.2194019058549985e-4	2.127188852492071e-4	0.13016444547166423	2.1166690205649186	0.548547874924931	9688	4
cg16260610	6	30152322	5.489897553801452e-4	6.566567154281673e-4	0.40313370706666635	1.58917643482784	0.4517672265027526	5808	3
cg16260696	11	67171200	1.294021098967013e-4	1.7898588852024536e-4	0.4696959742682857	3.86906410109394	0.2759543734758757	9702	4
cg16260700	11	62414786	-1.36877822597794e-4	4.300655500588055e-4	0.7502786219011072	2.3742575005541657	0.4984445691219541	9699	4
cg16260977	19	3761708	-1.1241279528694948e-4	1.8328322547812615e-4	0.5396592622893818	1.6697718971689055	0.6436749713530265	9695	4
cg16261091	17	80375750	8.585938437220924e-4	0.001115910320975408	0.4416492713154602	2.7171049076836944	0.4373283164960318	9698	4
cg16261348	14	20785781	-9.889490295678145e-5	4.433334863236579e-4	0.8234801450633701	3.4250661048798428	0.33061162680426825	9704	4
cg16261572	5	179108705	2.9659866333413374e-4	4.396119121092073e-4	0.4998772169200949	1.0495613263231154	0.7892619621220817	9705	4
cg16261581	1	84972327	6.9234012476159315e-6	1.282757641071999e-4	0.9569568407731337	5.0197793856131385	0.17035451677350077	9669	4
cg16261619	7	50132977	-2.8330375290230473e-4	4.759360323680849e-4	0.5516723990435617	1.4077543469002927	0.7037180800480303	9706	4
cg16261676	10	80446507	4.0199522582267777e-4	0.0019276941439107154	0.8348098285712369	3.578084813051689	0.31077509844669715	9698	4
cg16261691	3	187463583	2.4968457430060346e-4	1.6612245987935632e-4	0.13283513675405667	1.1288712799238687	0.7701094072218975	9687	4
cg16261704	5	118943582	-7.775564783986554e-4	8.41046709221907e-4	0.35522060904343117	5.5479145361518025	0.1358007198229637	9703	4
cg16261730	1	24742018	8.274209743515612e-4	3.363050507525823e-4	0.013880981210859953	0.31700433533800815	0.8534211138544329	5808	3
cg16261737	2	216301490	6.562960612843449e-4	0.0011198046669994915	0.5578211903889259	0.09252937312382437	0.7609858764654379	5396	2
cg16261857	18	57634307	0.0016036279026079253	6.342264894587943e-4	0.011455817471594316	2.3539490344783407	0.5022645559106839	9704	4
cg16261871	5	59189788	4.7386795796666625e-5	3.413422092989905e-4	0.889588522418443	1.5692958944136097	0.6663716319775851	9704	4
cg16261965	12	49350941	-3.121559888647135e-5	2.3990449207551088e-4	0.8964740381878108	1.948209030362083	0.5832253914777786	9703	4
cg16262173	12	120766475	6.936255578938887e-4	0.0011692481188752672	0.553031532328486	1.6613014212877135	0.6455713632965817	9693	4
cg16262201	1	3157480	-5.550872242296193e-4	3.722231823742318e-4	0.135889240717656	3.8713942225069955	0.2756902862569319	9705	4
cg16262284	3	182987901	-5.40595842381765e-4	6.241025010227579e-4	0.38638202553980716	0.6814935106094433	0.8775479868952462	9703	4
cg16262357	19	36266374	1.296325023867652e-4	1.8479279593425354e-4	0.4829898326552155	3.17179293972471	0.36588893670635186	9696	4
cg16262392	1	153932122	4.5204469676749534e-4	4.823678689138197e-4	0.3486881773302035	5.684843895670558	0.1279915381224127	9696	4
cg16262415	1	211848604	-3.809061557526752e-5	2.1152694649066188e-4	0.8570940574632546	0.8611323257111692	0.6501409048742074	5799	3
cg16262559	4	1535729	-5.615649806542359e-7	0.00150611494183244	0.9997025034377359	2.5757065286932352	0.46176443227870706	9703	4
cg16262566	17	73400938	4.595869830758109e-5	2.086309023037265e-4	0.8256475591541964	2.3494111743141235	0.5031211783526479	9698	4
cg16262614	3	133464971	0.001908509852506681	0.0014202778629181032	0.17902662956604817	0.4846537718537368	0.9222497419665652	9703	4
cg16262623	17	42297029	3.6016736990079386e-5	1.5808106493049546e-4	0.8197728559759045	2.8467995493774225	0.41585370918916886	9636	4
cg16262756	1	154156180	5.408729205166735e-4	3.8610670179854034e-4	0.16126253745222344	1.7283606282083672	0.6306470948302533	9705	4
cg16262898	1	3554782	3.0926030098119684e-4	0.00039120723164442383	0.4292194310445562	1.1850842569639441	0.7565839009597419	9702	4
cg16262963	14	104851903	-3.9188944524712186e-4	4.227599285089228e-4	0.3539375980025155	0.8012446927368864	0.8491692961780115	9690	4
cg16263005	4	139766406	-2.2951044632364494e-4	6.732919187110281e-4	0.7331953786215935	5.105076415856998	0.16426265869724727	9695	4
cg16263025	4	122852779	-5.566070661793816e-4	0.0010891331862639456	0.6093124769356474	0.3118022102087217	0.9577937345116325	9453	4
cg16263152	1	183287819	-1.249495454916719e-4	7.147607549310851e-4	0.8612264921541974	3.9685126293906468	0.2648843321468888	9700	4
cg16263180	5	140710509	4.8191970148358436e-4	0.001505839325063718	0.7489425974310927	5.297197893013969	0.15128431894623476	9704	4
cg16263224	15	26327895	-3.6332459598044674e-4	4.0131882501084584e-4	0.36529240343606023	1.883612296933914	0.5969111087217894	9703	4
cg16263634	11	65153960	2.220732250671051e-4	1.4022597007624295e-4	0.11326629730833988	6.586967076932716	0.08629511716957687	9558	4
cg16263653	3	33116782	-5.850560058501329e-5	4.4927559046817827e-4	0.8963907282955189	2.633306796914767	0.4516803323017373	9704	4
cg16263701	12	48213605	-5.290629821696013e-5	2.3990271020035876e-4	0.825456614040546	1.837962058482705	0.6067090140438812	9698	4
cg16263722	1	29523841	0.0022162691751293068	4.517803993868953e-4	9.312615472595327e-7	1.0435022055629535	0.7907273213147901	9698	4
cg16263801	11	2444866	-4.752412451460956e-4	5.141286273940885e-4	0.3552975901038176	1.1465686110692328	0.765845766382984	9705	4
cg16263825	3	114866835	-4.4257776294824336e-4	2.7194284923408e-4	0.10363814694382628	0.23331204725871738	0.9720404593411917	9675	4
cg16263848	17	9018806	7.637087180626834e-4	0.00160166154079132	0.6334883186932188	0.49261087494085065	0.9205117454562691	9701	4
cg16263887	4	190939230	-7.438345085059419e-4	0.0010636856289056352	0.4843650673819068	5.849904114657555	0.1191454963116078	9705	4
cg16263943	2	144695179	1.2216449165901276e-4	2.3263827453075185e-4	0.5994953485509764	4.574576017326985	0.2057339589309533	9677	4
cg16264004	13	113698431	9.572556189010618e-4	5.369300209053363e-4	0.07461377756218389	7.0781416165335616	0.06944840169551654	9701	4
cg16264035	1	59369954	7.116800407454988e-4	3.9454984257691867e-4	0.07126622939505793	5.115080744559447	0.16356173200137966	9696	4
cg16264079	9	116638973	2.9912964342640496e-4	3.3776733877192744e-4	0.37582850218927466	1.6760609044416657	0.6422690533165184	9690	4
cg16264249	15	29424512	6.534373923660239e-4	5.034757086852195e-4	0.19433789866908235	3.1795448212116826	0.3647626547279595	9697	4
cg16264330	4	123301310	1.5975447241357767e-4	4.1865784151532906e-4	0.702767581933202	9.018858593773126	0.02904119919085759	9706	4
cg16264361	4	4543962	9.363323834995066e-5	1.938049248576092e-4	0.629002463267019	2.381782770781352	0.4970347629308087	9676	4
cg16264408	10	79924574	-3.2345631333460676e-4	4.620230125444451e-4	0.48387296235812144	0.5506867340207201	0.907622697431175	9682	4
cg16264458	17	77291101	-6.263974573808236e-4	6.864374856002801e-4	0.36148774659174393	3.810430955858957	0.2826751647368695	9683	4
cg16264526	4	148401273	-5.082331452429656e-4	0.0010907768726514523	0.6412606999392821	2.7240479762706293	0.4361560500131469	9705	4
cg16264537	1	4468051	3.263966430149105e-4	8.174291684271935e-4	0.689674712329676	0.717537396408655	0.8690714289390993	9697	4
cg16264595	1	4619207	8.070019330368354e-5	6.174979150589748e-4	0.8960213238253384	0.7022002446517779	0.8726863076450839	9700	4
cg16264616	12	54390824	0.0012793464062031276	0.0011089386593127989	0.24863654436278115	1.997224700454609	0.5729829280788321	9705	4
cg16264642	5	11384581	0.0017940731164720423	0.0011711876277561294	0.1255616990465714	2.018466759384005	0.5685827202750929	9696	4
cg16264705	12	54071194	6.867552480492702e-4	5.458291875291057e-4	0.20832409551471742	4.23192464579464	0.2374849958400914	9701	4
cg16264722	12	108647479	-2.294195845528122e-4	2.492202526002816e-4	0.3572856663668599	0.06109443494471173	0.9960565594353622	9705	4
cg16264776	1	92549234	1.4565523906481475e-4	4.056063044836261e-4	0.7195165650981084	4.032668050062362	0.2579581093557166	9700	4
cg16264781	19	49375508	-3.8994731560491614e-4	1.6511982057998417e-4	0.018196160427109555	2.3129434039567562	0.5100458304672747	9641	4
cg16264807	17	56590729	-0.0014726885938370596	5.484044939883037e-4	0.007244179807012321	1.9056503531224407	0.592218319918657	9705	4
cg16264813	17	7137795	-2.1965796933346525e-4	1.2580670951933218e-4	0.08081170527440716	6.413370610003104	0.09314228049288023	9663	4
cg16264888	12	82752007	9.772812280501336e-5	1.3769972016478476e-4	0.4778783393840431	2.577026838459535	0.4615312804520455	9706	4
cg16264966	22	41613790	1.5798217901158822e-4	2.910915723127521e-4	0.5873203286150507	2.2877890484452434	0.514864236627188	9699	4
cg16265012	19	7964574	4.2902216624890607e-4	2.698843574803911e-4	0.11191330429357338	0.590864895902884	0.8985204255185253	9655	4
cg16265140	1	3078206	-1.5517934271614618e-4	4.995167832313765e-4	0.7560599326294809	3.410832828571799	0.3325122663896446	9697	4
cg16265348	20	25129542	-6.601180753339545e-4	4.283602606719004e-4	0.12330831278590304	0.5707381969320934	0.9030972803159087	9685	4
cg16265486	12	16506246	-0.0014175577811114972	0.0012459268290317986	0.2552233695163472	0.827183921423508	0.6612707206581094	5786	3
cg16265542	1	152814831	-2.404280744149445e-4	0.00158241198229099	0.8792360545389993	0.8516219473824566	0.8370839906112014	9702	4
cg16265552	3	113667068	-3.5242772855952715e-4	1.4730513566496703e-4	0.016733968817922204	1.3195288613362912	0.724501061494206	9701	4
cg16265553	1	226911669	-9.757601906821024e-5	5.181281733839908e-4	0.8506225986163302	1.7294426328049066	0.6304079846361798	9700	4
cg16265557	4	8443089	2.684101485280427e-4	1.8670426744089494e-4	0.15054135629910542	1.946923665495698	0.5834956466164334	9706	4
cg16265599	17	40936658	6.079185881332934e-4	4.764689405971229e-4	0.20199690600673745	4.363611787086672	0.22478322969147807	9702	4
cg16265640	15	34502435	5.302079041179808e-5	1.7042178752621555e-4	0.7557131269769312	0.6740307224410894	0.8792945111114228	9704	4
cg16265717	1	65993149	4.925735880922125e-4	0.001185357309216374	0.6777403342209883	2.643332428190818	0.4499434046990845	9703	4
cg16265859	1	19401069	-9.325890433318944e-4	5.962270123966931e-4	0.1177821248797118	5.22624208649697	0.15596067091060337	9703	4
cg16265906	5	115152326	-2.917622335086154e-4	2.5775272918770537e-4	0.25765703543651697	4.531877634343053	0.20946443897835829	9704	4
cg16265932	10	112460964	-0.0012487705919399996	6.299290146977617e-4	0.04743461153290941	4.244887777182278	0.23620601681660483	9694	4
cg16266126	1	153957455	-2.3458564336312294e-4	7.718684204814153e-4	0.7611894394078127	0.9517262044243348	0.8129304778396441	9704	4
cg16266227	1	202129204	2.9459188929864792e-5	1.776510288486198e-4	0.8682937540238649	0.7963460290213029	0.8503408140482376	9701	4
cg16266268	19	54197067	1.6507305937620036e-4	5.345348265298232e-4	0.7574612805395682	3.107547342870114	0.3753388890857161	9703	4
cg16266358	12	110211391	7.301130925240303e-4	0.0010933484791204996	0.5042758770934679	2.13617897456124	0.5446282558639958	9705	4
cg16266492	10	135379461	-7.655973544694116e-4	0.0015765079799756065	0.6272305189699967	3.1610830102126246	0.3674499228230889	9702	4
cg16266536	12	56660626	-1.0146653749887577e-5	1.3604785331382306e-4	0.9405476894333835	1.2946678104977216	0.7303996454086146	9697	4
cg16266579	12	48591673	-6.022060430771594e-4	5.764388709188716e-4	0.29616136041726016	7.19641471601678	0.06589400088081793	9703	4
cg16266667	8	15095163	5.256824342222203e-4	4.7374453526640115e-4	0.267157328452549	4.230191830109216	0.23765644064181357	9706	4
cg16266669	1	1144558	3.357408515355618e-4	2.779303382116501e-4	0.22704587425413236	0.8766476123146669	0.8310593044037461	9705	4
cg16266672	8	22461575	-3.6274183428600343e-4	4.2471280400674296e-4	0.3930565911493009	4.892262267737753	0.17985837053613637	9698	4
cg16266763	5	53999702	8.202687074465547e-4	3.586666873755545e-4	0.02219614964351341	4.69638308888252	0.19542812018858796	9700	4
cg16266790	7	4780761	-6.895601990246209e-4	4.750339808614535e-4	0.1466123478189304	0.3869267410717802	0.8241000219844411	5806	3
cg16266809	20	30943371	-4.375599244066048e-4	7.107465458282915e-4	0.5381359338654306	3.693924021857874	0.296467977730659	9704	4
cg16266893	1	39451509	-7.480182431946522e-5	6.405065814449465e-4	0.9070301050231775	0.13879899803347628	0.9868057024975914	9702	4
cg16266895	12	101674004	-0.00037645045264996007	1.6949235366145712e-4	0.02634779057886754	5.452072940124446	0.14153345400457243	9703	4
cg16266918	21	45175448	3.5547741852633814e-4	3.735213285139942e-4	0.3412529927145451	4.6552552553267095	0.1988529385989726	9705	4
cg16266925	3	138049011	1.7885154058775818e-4	3.428749909662535e-4	0.6019327259188767	3.6425653268197267	0.3027371257456931	9703	4
cg16267059	15	44117132	1.9408120169066875e-4	1.7655575368387744e-4	0.27165338042495674	1.269111406138801	0.7364806157498925	9706	4
cg16267112	13	20458820	-2.962040976815968e-4	5.518018741565838e-4	0.5914097132580929	2.017660446602454	0.5687493160913648	9705	4
cg16267162	6	112575419	7.593898592869744e-5	2.679290163073986e-4	0.7768476208064032	0.5987794781531884	0.8967117270321515	9679	4
cg16267202	12	16266115	5.910812655977525e-4	0.0016604938901552903	0.721865171900284	0.7660496241070582	0.8575690686132766	9700	4
cg16267236	3	133464463	4.373541350641981e-4	4.3162700611296627e-4	0.3109318340270718	2.714973392411613	0.43768871760798234	9704	4
cg16267263	12	2110701	-0.0013869291499483745	7.24393920321323e-4	0.055542733484465215	3.524151765959443	0.3176432007937156	9669	4
cg16267266	6	52109232	9.748176647767355e-5	5.900048797212378e-4	0.8687692760949723	0.6032544500246311	0.7396137230035986	5808	3
cg16267322	14	92864074	6.0401591264064754e-5	6.361112293482981e-4	0.9243510078315034	1.7574381797935132	0.6242403645464569	9704	4
cg16267343	5	32710456	-3.95931891138912e-5	1.8876163601008942e-4	0.8338609964072716	4.581555026683891	0.2051301067140886	9701	4
cg16267376	12	7053279	2.8745168988539467e-4	1.7181360593212982e-4	0.09431867185294147	4.552039278965439	0.20769520695040067	9706	4
cg16267577	15	35238599	-3.6616388043433603e-4	0.0010526941625711662	0.7279640982654665	0.375463532837306	0.8288369993349289	5786	3
cg16267579	12	76953818	2.8202632217407517e-5	1.6903269070662612e-4	0.867490273993807	0.9421889240921327	0.8152365332261133	9706	4
cg16267643	4	12634794	-5.490328024457463e-4	5.356670528268382e-4	0.3053860259177126	0.3113310815396629	0.8558453878972279	5804	3
cg16267850	1	46859791	-2.8400261008729162e-5	0.001673031030836729	0.9864562933304417	0.3675673594056062	0.9468577361953278	9703	4
cg16267979	10	8100114	5.272051997919378e-4	7.204098530288097e-4	0.46428279457691773	4.273964486900445	0.23336017958072147	9691	4
cg16268051	1	22379390	-4.856707296117776e-5	1.2543159445598423e-4	0.6986083886432147	0.2118967969189793	0.9756462766461361	9701	4
cg16268165	5	176274344	4.3958456071107845e-4	0.0024787444519516135	0.8592400595506525	1.4349905036059862	0.69735364724947	9703	4
cg16268185	12	56552132	-3.693407721518668e-4	2.103019040663765e-4	0.07904731065153212	2.266715766352581	0.5189272533656516	9701	4
cg16268214	12	49351537	-1.547972464451451e-4	2.2534838552091047e-4	0.4921305324229958	0.41861429541897155	0.9363709351012878	9701	4
cg16268315	8	103491087	6.383199987957476e-5	5.348827887639187e-4	0.9050073454768137	2.2869721241491248	0.5150212955846349	9548	4
cg16268380	15	81294324	8.71630778082459e-4	0.001291905368042999	0.4998751271452306	2.2430594477358206	0.5235168745586749	9706	4
cg16268429	5	36242136	-6.097438260413877e-5	2.8614648284261635e-4	0.8312583219542302	1.1417464422327661	0.7670070667937532	9649	4
cg16268449	17	1302306	1.575305307916471e-4	2.094712030887012e-4	0.45202755774607084	6.071448976136553	0.10818535055398845	9696	4
cg16268473	17	8771003	7.173473932838012e-5	1.1545113825131123e-4	0.5343740654759461	0.6522106874319754	0.8843826356234329	9704	4
cg16268546	8	1651197	-3.403207283890525e-4	3.3278783526151053e-4	0.30648011290021593	5.002303892251624	0.17162851970098247	9698	4
cg16268563	6	31513680	-1.592742756543655e-4	3.8264502065388597e-4	0.6772303535621069	2.373499293264862	0.49858678435293785	9696	4
cg16268707	11	66643359	-4.133887904502453e-4	2.91366686911987e-4	0.1559595996574267	1.276598466982602	0.7346973599512803	9637	4
cg16268734	12	56690194	0.001518929752042923	5.70883288337624e-4	0.007798627579345547	6.208591312741647	0.10189125712251773	9702	4
cg16268769	1	156890782	8.930056668959017e-4	0.001231928284769119	0.4685229164187467	2.819665311049757	0.420272879737791	9705	4
cg16268778	17	37824529	1.6936512598858175e-4	2.583682485718696e-4	0.5121340808664567	10.993551933968384	0.01176079385676167	9673	4
cg16268848	2	109744586	1.676134202784091e-4	2.3812629079552098e-4	0.481504665322093	2.994556923340693	0.39246515317438957	9693	4
cg16268863	14	78227565	-1.6950763521950612e-5	1.803446578387097e-4	0.9251163554359534	2.491310727467538	0.47686347643336674	9688	4
cg16269144	1	2003326	-4.991490623712729e-4	5.921586661359423e-4	0.39926687824905593	0.20712403322054038	0.9764311235876515	9690	4
cg16269184	11	114127960	-7.657603288094466e-4	4.2281832780578815e-4	0.07012754954479448	2.6190483884196127	0.45415990035258474	9702	4
cg16269196	4	141264721	-7.276392959040624e-4	9.537600280601362e-4	0.4455131743237153	1.8539698226593098	0.6032615024323834	9701	4
cg16269236	17	53638963	2.676494377210086e-4	5.130547240100539e-4	0.6018944425150046	5.301397828211321	0.1510117138577381	9706	4
cg16269364	8	102218034	1.9035635444212073e-4	9.511852767331248e-4	0.8413824920205204	2.4496686753295513	0.29380636894132567	5728	3
cg16269418	1	155043883	6.692127748143313e-4	6.467219441817042e-4	0.3007732242861594	0.3548496681707373	0.949403118210894	9655	4
cg16269431	4	157997367	-1.853665959806287e-4	4.7203801335280056e-4	0.6945453456556117	2.5674462832889793	0.4632252365584076	9697	4
cg16269457	6	72617440	-0.0021880368471262155	8.812911065711696e-4	0.013036783532912368	1.0521598861373782	0.7886335800251035	9597	4
cg16269532	5	153881915	5.736012490386726e-4	5.301837183687932e-4	0.2793007500371661	2.0442942933542576	0.5632643412090343	9700	4
cg16269716	1	150241781	1.4147765316651213e-4	1.7272333673785205e-4	0.41272946746204764	1.0960142503549544	0.7780363455898118	9704	4
cg16269733	1	156616804	1.5075759005410747e-4	0.0013413283817879328	0.9105108186628917	0.46025235528203756	0.9275328778468425	9690	4
cg16269755	1	151586058	-1.9957719686797346e-4	5.526152707668077e-4	0.7179870578702664	1.6850354754360166	0.640265860992017	9702	4
cg16269775	1	153514114	-3.427300406737147e-4	4.3741580976778985e-4	0.43331375480254125	11.68333447364815	0.00855052270526076	9704	4
cg16269776	10	60140952	-8.749239409193377e-4	8.972154565754424e-4	0.3294834892156919	0.7244680749918745	0.6961194307273769	5701	3
cg16269943	1	110548562	-3.6394199251681955e-4	7.49111730994524e-4	0.627086717535855	1.2106066753250564	0.7504615330998547	9692	4
cg16270018	4	70923371	-5.092744035348855e-4	7.594914056961644e-4	0.5025093906655564	5.810311717575355	0.12121264997209433	9703	4
cg16270051	15	25380815	-2.2446083652661106e-4	0.0016115310542941116	0.8892255635447093	2.1619293403757682	0.5394859781609255	9704	4
cg16270079	3	48456686	2.929697665733283e-4	2.2117946302858035e-4	0.18531068289858604	1.3899567106105097	0.7078906137989713	9638	4
cg16270091	3	49131884	2.5363573895817215e-4	1.7658014811175866e-4	0.1508949725186239	4.475227664045825	0.21451059526388988	9695	4
cg16270148	15	59936993	-7.874473933040406e-5	5.112001828058141e-4	0.8775790245215743	3.101097825002554	0.37629900949493245	9703	4
cg16270222	17	41446396	-1.0521212816853798e-4	2.2510205634928835e-4	0.6402155433635497	2.6297551424553562	0.45229694907049867	9690	4
cg16270231	4	8468878	-3.697404115770514e-4	3.734312856991665e-4	0.32211726574345095	0.4015281035157752	0.9399266438045739	9704	4
cg16270399	18	74257894	-2.504227531879186e-4	6.141348052467944e-4	0.6834461227620712	5.228751534322018	0.15579298420535795	9702	4
cg16270472	12	2885744	3.927439607984881e-5	1.821163856746016e-4	0.829256308482286	0.8416331023617555	0.8394851857580261	9683	4
cg16270485	1	21901260	-5.822916206465846e-4	0.0010549896673609333	0.5809890568673463	1.2537921690710163	0.740133706550018	9697	4
cg16270526	5	50685698	-8.168439998075069e-4	4.679858863037199e-4	0.08090729917127731	2.5842230110981843	0.4602621726370124	9705	4
cg16270633	15	91256830	-1.1128014384428481e-4	4.4158460466777155e-4	0.801039622406228	0.1704201960398615	0.9822170005740657	9680	4
cg16270819	7	129588864	-4.132841589045905e-4	2.595543557513778e-4	0.11132098327702601	5.528554084241513	0.13694070694922794	9706	4
cg16270846	20	2082322	1.6313742614484312e-4	2.1163118032238855e-4	0.44079155872851805	1.8629833625763363	0.6013258793113766	9694	4
cg16270885	7	48130197	1.808210241452409e-4	5.336552979235333e-4	0.7347341301178347	0.8874977209559818	0.8284438007595136	9700	4
cg16270890	16	1875963	3.005423242681845e-4	3.6874445056052775e-4	0.41504809894288425	0.5979031062980142	0.8969122410763445	9702	4
cg16270990	11	130542897	9.669909518672359e-4	5.474998570465361e-4	0.07736331058723744	2.0229794986563596	0.5676509491653721	9696	4
cg16271002	1	3371104	2.463866106815836e-4	1.8417682513615085e-4	0.18097075259068485	5.663689403888098	0.12916946256312778	9691	4
cg16271017	6	7726349	5.230654531354898e-7	1.2529041060023493e-4	0.9966689818077952	2.3890242198327707	0.4956810309776814	9691	4
cg16271424	10	99080594	7.000045707578672e-4	4.804794267846962e-4	0.14514737968271446	5.332237110781503	0.14902419849049603	9520	4
cg16271437	20	23123952	-1.756532587374113e-4	2.5822423074373243e-4	0.49635543107644536	2.404001281189648	0.49289022010473016	9661	4
cg16271453	3	142027066	6.436662716670494e-4	0.0011762512200998055	0.5842287192874493	6.009904651252417	0.049541116113832766	5599	3
cg16271524	11	66139231	1.304725977378206e-4	1.1767863496781054e-4	0.2675512054921492	3.840192918443073	0.27924550712943835	9681	4
cg16271600	14	23450522	7.493403382743653e-4	5.45796563778966e-4	0.16977418781115122	5.673639193835418	0.12861415983003094	9701	4
cg16271622	18	165402	-0.0012237088944064478	7.564913136438471e-4	0.10574639312181297	2.3144395270391835	0.5097603223942843	9652	4
cg16271663	17	38170862	1.267193747975607e-5	6.773533515821561e-4	0.9850740333658724	0.5221674506233426	0.9139950168061126	9705	4
cg16271720	8	11760136	-1.0015969920053604e-4	3.193646954141333e-4	0.7538083750836537	5.49399212480317	0.13899839674757772	9705	4
cg16271823	1	3833092	4.5235063246018244e-4	8.150316157557254e-4	0.5788878747221946	3.1615013906856815	0.36738883594741767	9701	4
cg16271833	10	21676880	4.266586877135758e-5	5.956299239147726e-4	0.942895165903507	2.2873806492033535	0.5149427494985068	9702	4
cg16271912	5	68665562	-2.1237398560621064e-5	8.919088931116191e-5	0.811794423163441	2.4647425144847905	0.4816966105412669	9624	4
cg16271954	6	31685575	-6.966282572337558e-4	4.2057021223795865e-4	0.09764288251522174	2.053116571634685	0.5614556693969686	9703	4
cg16272007	1	159771817	-1.6765070971184247e-4	4.7694134625367876e-4	0.7252041091537894	2.756052692924005	0.43078561349956496	9701	4
cg16272030	7	138868118	2.9786084554944697e-4	9.449136253937564e-4	0.752590465255496	4.076059214582714	0.13028517108293908	5807	3
cg16272084	7	75318254	-6.438868537044952e-5	4.085190632044649e-4	0.8747602732638055	2.9054206485882386	0.2339353873254444	5808	3
cg16272420	10	118381044	9.606423978624599e-4	7.397536021533237e-4	0.194081994510552	3.014123553861629	0.3894527238903518	9704	4
cg16272554	3	15541262	-0.0017459198889945699	0.0012175094809669515	0.15156961585478598	4.343938655511309	0.11395298502028618	5808	3
cg16272710	5	38855156	9.793014995751624e-4	7.4094641322362e-4	0.18627138435472557	0.5571874900136178	0.906159452176358	9702	4
cg16272777	1	23694780	0.0010311189775626848	6.915898186094012e-4	0.13597722805168216	4.660207063983696	0.09728567438847063	5802	3
cg16272786	1	228327936	-1.1592124973910302e-4	1.1367985842671e-4	0.3078628405921232	1.095309984785382	0.7782063909695436	9675	4
cg16272868	5	134094170	1.3248644319006716e-4	2.2482667279317953e-4	0.5556717244229918	3.4663779362392857	0.32514904200378003	9699	4
cg16272981	5	1489889	-0.0015319298255372883	8.684989444683112e-4	0.0777518149335062	4.5008962555721155	0.2122103573399571	9692	4
cg16273009	12	108168071	1.5273162062854703e-4	0.0016091371265080977	0.9243821592628327	6.4860393745906215	0.09021470548383595	9694	4
cg16273041	11	47600972	4.5060792842256534e-5	1.1188765094068492e-4	0.6871450260005838	1.6101642643786267	0.6570873432677481	9702	4
cg16273051	3	129132966	4.875049345126711e-5	4.4485340625201965e-4	0.9127363091430578	1.2979217259705997	0.7296266421403657	9699	4
cg16273075	1	14113230	-2.716371991401239e-4	4.516135037628274e-4	0.547519283649063	2.592248716026472	0.458850067848743	9704	4
cg16273152	2	238708018	-5.788975096600294e-4	7.48526538473536e-4	0.43929589821103615	1.8226924424945437	0.6100093004364541	9682	4
cg16273175	6	138437260	-2.018220137469787e-4	3.3383881959078915e-4	0.5454785244772957	0.8855191267317859	0.8289208962735608	9678	4
cg16273215	1	155100190	1.1501440155684854e-4	1.8098359163793573e-4	0.5251047837448266	0.5830408467693524	0.7471267545900396	5775	3
cg16273366	3	25426563	5.401376390754601e-4	6.83320760286778e-4	0.4292592497895098	3.5988692709462105	0.30816367873529016	9680	4
cg16273485	3	192963092	-8.214853329673196e-4	6.303399342677173e-4	0.19249223318653544	6.931612618979154	0.07410975028006019	9704	4
cg16273509	11	35520863	-0.003605	0.003401	0.2891526253822505	0	NA	1078	1
cg16273524	2	40006334	-1.4772016162196974e-4	1.7326744423913076e-4	0.39390569191737523	1.6825725624821206	0.6408152392751483	9651	4
cg16273546	10	123070392	6.508122093714641e-4	0.0038393551736063546	0.8653948694289162	1.7504282131806348	0.6257812511571914	9702	4
cg16273597	6	14117480	2.0613598749549148e-5	6.461972777999003e-4	0.9745519151560836	3.3622901926571953	0.33906668012266883	9705	4
cg16273734	1	181087920	5.605107514885039e-4	4.163695613842255e-4	0.17824263407141533	3.586099724036325	0.3097657623477471	9695	4
cg16273788	15	101142760	2.440597439834791e-4	1.6778065577926826e-4	0.14577012188734578	0.5853764840633309	0.8997717803681905	9704	4
cg16273909	7	116504769	0.0011717868776938336	0.0013357794712214825	0.38036129669358787	1.3425299068071177	0.5110616995011417	5682	3
cg16273943	8	38175684	-6.593455988560609e-4	5.370264561341534e-4	0.2195328821522621	9.479839262768104	0.023546806863893908	9702	4
cg16273961	14	54908353	-5.252975002982323e-5	2.6290779169742886e-4	0.8416347010126558	10.81906892891259	0.012745571572628312	9688	4
cg16273979	4	122376685	7.249401525317452e-4	9.163145430870015e-4	0.42885780084935865	3.9139950150666927e-4	0.9998043193971938	5808	3
cg16274024	11	70933610	-3.219029786644169e-4	3.972366501803554e-4	0.41773577827806213	0.527902405820816	0.7680110154446722	5790	3
cg16274061	5	153825240	-3.309380892294206e-4	2.8915283907560423e-4	0.25241251795978004	4.636273057538175	0.20045239027630252	9673	4
cg16274098	8	92053265	-2.769223527180014e-4	1.8610688545617904e-4	0.1367575437040271	1.1664497258205533	0.7610617801443916	9699	4
cg16274148	9	100684771	1.8909156695666083e-4	1.6842196407945172e-4	0.2615542631718888	0.6327283823049132	0.8889007622730469	9685	4
cg16274199	5	121414067	5.157964499656439e-5	2.494987730115786e-4	0.8362183363675291	1.7550012327805695	0.6247757755581429	9605	4
cg16274205	3	94243571	-0.003061669644535621	0.002588312065774959	0.2368556266493172	8.970665333881922	0.02968346012194294	9699	4
cg16274207	8	97126402	1.2131995394419162e-6	0.001050801317643744	0.9990788049554296	0.5962402962331054	0.8972925297732445	9583	4
cg16274221	1	248568187	-6.742099220411833e-4	8.740366180389666e-4	0.44048473929426285	2.963425426118465	0.3972986998240506	9695	4
cg16274353	1	193055237	-6.009517985933442e-4	6.095332703226632e-4	0.3241717624442631	12.240366153245288	0.0066035277225824345	9692	4
cg16274376	13	21634314	1.2118535210084417e-4	9.393163465193569e-4	0.8973462399774249	1.0293301611220074	0.7941554179740573	9705	4
cg16274474	17	2604953	-3.655374856859649e-4	2.726197012340067e-4	0.17997468668765898	4.620014754727372	0.201831823380921	9692	4
cg16274476	20	55588962	-5.744791652485012e-4	9.557259083455466e-4	0.5477787340887406	2.8758549479200832	0.41116458177451937	9703	4
cg16274669	6	28547940	-1.5634666594238543e-4	6.130168292578185e-4	0.7986886093978726	0.6747554257268751	0.8791250444624863	9700	4
cg16274678	1	154127952	-6.282010864250146e-4	0.0011873570894839892	0.5967533447516264	0.825993586018234	0.843240137832026	9704	4
cg16274762	11	1481779	1.5046728212998384e-4	4.4964736088912513e-4	0.7379012153836024	6.564934936880626	0.08713650822994842	9700	4
cg16274890	3	127299325	-0.001250588921329764	3.611542738071488e-4	5.346741579260897e-4	3.129485290812394	0.37208873896705263	9704	4
cg16274899	14	65175225	-2.35363221060033e-4	7.360120591353405e-4	0.749133786482655	0.468970369271447	0.9256536443887835	9700	4
cg16274954	6	30910315	8.133776818972893e-4	8.079209554401375e-4	0.3140529882422898	1.8777916969958912	0.5981546165003384	9700	4
cg16275118	18	74153342	-4.99915231623547e-4	5.800954908456468e-4	0.38880808079263146	0.46950713091433977	0.9255376346192937	9696	4
cg16275172	15	52121933	-1.1530672967772136e-4	1.8988780174499967e-4	0.5436942327573424	4.655587672576131	0.1988250349375508	9667	4
cg16275183	8	38009281	-4.336278255284053e-5	3.995876622854625e-4	0.9135841505748938	3.123636514280969	0.37295287975931884	9704	4
cg16275295	15	101661984	7.598770346807862e-5	0.0013078313254281085	0.9536673278431088	0.3693109663152794	0.8313906626039896	5807	3
cg16275483	1	110013120	-0.0018336553161707946	0.0011533306310085607	0.11186224513489686	3.633991391095412	0.30379515156981396	9691	4
cg16275739	13	96204860	-3.7355487903514763e-4	2.8714214421492987e-4	0.19327878090058012	5.507299112521728	0.1382027008502855	9617	4
cg16275794	15	65322579	-4.686857699625935e-4	5.53360836499308e-4	0.3970060590929234	0.30134184138254505	0.9597759189140237	9703	4
cg16275882	7	1288184	-5.381838836708531e-4	7.240830548446863e-4	0.4573226851106827	3.681272314073956	0.2980014627008742	9698	4
cg16275883	3	69129409	1.0981879224259273e-4	1.5320012954234398e-4	0.47347761515797265	1.4749392846194116	0.47832271308646235	5763	3
cg16275903	3	133524006	-6.984752337777711e-4	4.703894923022456e-4	0.13757376495205162	0.6432310761650493	0.8864681304546091	9704	4
cg16275960	12	69634017	-1.4671537770692415e-4	1.6049466259851134e-4	0.36064071084893407	3.1690597044083977	0.3662867658570251	9639	4
cg16275967	1	161172255	7.725777653804585e-6	1.7241943403111662e-4	0.9642603130385827	3.02635800287596	0.3875791170331455	9703	4
cg16275981	5	87986030	-8.825178423743102e-5	5.197493299880328e-4	0.8651699266640974	0.7909725606675562	0.8516250371634488	9706	4
cg16276063	3	181421703	-7.976675501706713e-4	8.018221155640609e-4	0.3198245008220469	5.286847273040111	0.15195813205396944	9703	4
cg16276070	19	58070951	2.091324150909335e-4	1.8577360753279268e-4	0.26027642118115335	1.3045572147304052	0.7280512059693958	9705	4
cg16276108	5	180213189	-8.117024486981157e-4	6.565325912008955e-4	0.21632941010143508	1.9181763032384673	0.5895619539181168	9705	4
cg16276153	11	20385639	-8.125310804209012e-5	1.342396726570392e-4	0.5449903996522231	5.993385049719922	0.11193250069837302	9706	4
cg16276199	2	28974102	1.5724210379746857e-4	1.383959705650801e-4	0.2558831439493729	0.3244084921024174	0.9553743997721056	9698	4
cg16276224	11	3647086	-2.582059755785799e-4	5.908877424562441e-4	0.662126036815915	1.970665117287851	0.5785175393729635	9701	4
cg16276225	1	247097993	5.112638184838733e-5	5.889935983849176e-4	0.930828142746733	4.37101872437913	0.2240877160243857	9695	4
cg16276290	19	34287540	7.541997235074573e-5	2.3178335908126865e-4	0.7448859714558081	1.469575131905394	0.6893099639242397	9706	4
cg16276348	13	30510494	-5.19932013347487e-4	2.1724299035326983e-4	0.01669666758258878	1.8982768735883315	0.593785711159178	9704	4
cg16276424	11	19734490	-3.609897880575831e-5	1.7115363352905876e-4	0.8329530967212218	1.8522556993829027	0.6036300594741304	9593	4
cg16276523	1	161049579	0.0016824943768012851	0.0016851326044520826	0.31806875510144034	0.8828951706374726	0.8295535126331647	9703	4
cg16276564	13	20356207	-4.842264876217687e-5	1.4660550615327693e-4	0.741179219019285	2.339803407268148	0.5049385450560138	9656	4
cg16276850	17	38498914	3.727338235893802e-4	5.483857829339257e-4	0.4966990475197761	5.712929060987226	0.1264434817042641	9704	4
cg16276856	7	54614796	-2.339331936259334e-4	4.0286838071365637e-4	0.5614635353815108	3.64711688105583	0.3021767982504372	9695	4
cg16276982	15	29968032	-0.002004218553527155	0.0023711248685961057	0.3979653247939096	9.02178294425775	0.02900266797259441	9705	4
cg16277071	17	75537317	0.0013858061288353613	6.427350267888385e-4	0.03107523349765573	4.529429324687945	0.20968023227297566	9703	4
cg16277139	13	113744320	-3.39488344024754e-4	1.7906696909864142e-4	0.05797675716412472	2.162243966110914	0.5394233672956769	9660	4
cg16277144	1	8021327	-1.0181106036069212e-4	2.2391598650251565e-4	0.649336452041412	7.639734561368144	0.05407471233147075	9700	4
cg16277169	12	115112189	0.0020040734337052287	0.0017460188466457464	0.2510527924015767	1.7295335560390996	0.6303878941631814	9703	4
cg16277214	3	32434339	-8.112510580161121e-4	3.5457353739192003e-4	0.02213968845199933	0.9491685823307404	0.8135489546038347	9703	4
cg16277229	6	52268609	-4.1553076587015576e-4	5.443614590813368e-4	0.4452629640536476	11.059498432122126	0.011408457414699221	9701	4
cg16277405	5	137042224	-6.270535498862289e-4	0.0011049510932681383	0.5703783350030116	1.508853566371916	0.470280109949896	5723	3
cg16277479	1	13910209	1.7415720160777697e-4	3.070933015088504e-4	0.5706360879978886	1.012341516002435	0.7982657090040007	9698	4
cg16277510	14	54421395	-4.9181918595556245e-5	3.2969414281878415e-4	0.8814160373647102	0.11731391029876223	0.9896816618236958	9688	4
cg16277607	1	217262892	-3.84029204367937e-4	3.7205571243839874e-4	0.30198687199168384	2.4978123134337142	0.47568657703668316	9705	4
cg16277706	1	90287101	2.8148403401527384e-5	1.2841171241067425e-4	0.8264908825434957	1.843280543744147	0.6055621964112571	9677	4
cg16277725	8	10786308	0.001745177184622464	7.770943778995379e-4	0.024718583546534816	0.2492905525693691	0.9692652236267238	9706	4
cg16277741	1	5958143	0.0012258907879516116	5.719038925211972e-4	0.032070896184749606	4.0580379393320625	0.2552648951148875	9704	4
cg16277776	1	1490676	3.173447748704533e-4	2.5771815186673917e-4	0.21818687032036083	3.914222317207801	0.27087678334385246	9650	4
cg16277835	3	53164425	2.741099946516737e-4	1.117304432731736e-4	0.014154624876559128	5.794389945782515	0.12205354095641723	9674	4
cg16277843	6	169671468	-0.0029999072590392328	0.001901463886629511	0.11463845247661175	1.1135605461773523	0.773801563538253	9703	4
cg16277885	7	899935	1.0440318610338938e-4	4.896707365271833e-4	0.8311623908415955	4.971379188625365	0.17390493728667963	9702	4
cg16277944	5	169068404	1.382339226719188e-4	5.433472043179976e-4	0.7991774607579372	5.071164369665174	0.1666596938446017	9703	4
cg16278077	1	205635579	-2.486962408385194e-4	5.199684176916999e-4	0.6324430650957673	3.995017567628188	0.26200264548597546	9682	4
cg16278124	1	1334036	-2.770559612989972e-4	2.7632046089445724e-4	0.3160240833338992	0.7320040617206218	0.865651686561694	9686	4
cg16278213	12	56615532	-1.109880330233428e-4	1.2041378870776846e-4	0.35667362431663546	4.258799294810108	0.23484049848135763	9688	4
cg16278329	6	33397594	-0.0012277433813014144	3.9098527527761917e-4	0.0016887466384452113	4.264131228976904	0.23431905294067187	9693	4
cg16278496	14	98444476	-0.0021649456882441914	0.0015756157712706036	0.16943190606396763	3.9465486814161093	0.26729405276345036	9705	4
cg16278512	7	12443529	5.938418804973468e-4	3.98383214223956e-4	0.13605872287151619	1.8445109543646145	0.6052970831565645	9641	4
cg16278514	3	55204279	8.951115311375522e-4	0.0010694027309863334	0.40258129604678206	2.6238391574804947	0.4533255541331618	9703	4
cg16278604	5	11512237	0.001191593696954329	8.40652183390512e-4	0.15634748957027134	2.8015630207035125	0.4232426806477228	9632	4
cg16278716	3	123813587	2.3404810919164113e-4	5.304189128065036e-4	0.6590309767454834	0.34242164220571114	0.9518622612368401	9702	4
cg16278728	12	111885550	-1.0835893393573303e-4	1.1123488614144391e-4	0.3299844337141489	2.0942179603461493	0.5530833947561864	9669	4
cg16278747	6	31603374	-4.6726757078964114e-4	3.920070816840652e-4	0.23326611711127537	4.821930865792104	0.18531035745514243	9705	4
cg16278828	15	75648574	1.4359031627209903e-4	2.562857197974278e-4	0.5752923170617763	2.624230907509512	0.45325738277441563	9700	4
cg16278877	11	64599084	1.1621139671276206e-4	1.554149782583743e-4	0.45461156108115797	3.5110194686377385	0.31933574247648105	9692	4
cg16278897	3	188397356	2.278641151017309e-5	7.115565037799206e-4	0.9744534426758498	0.7295736433294753	0.8662268591579733	9691	4
cg16279084	14	93347453	9.231080450990332e-4	9.189542292291101e-4	0.3151279612176528	3.2704306640981162	0.3517793948959617	9699	4
cg16279158	11	5291214	0.0014027042599817929	5.325732785160638e-4	0.008442925029636433	0.719788731349748	0.8685398631126104	9698	4
cg16279290	11	70368624	0.001245628705432599	0.0010996026564068918	0.25729870364706015	6.235216286345864	0.10071068167376512	9685	4
cg16279464	3	184080807	7.221053431834365e-5	1.7012205257770175e-4	0.6712281085936819	2.8905659329156266	0.40880731367385814	9699	4
cg16279529	5	96256918	-0.0013296899529932197	6.845579609981189e-4	0.05208788784916514	0.13966986831977835	0.9866847813476985	9700	4
cg16279541	6	30587698	-1.4309750927616114e-5	4.6819113241690564e-4	0.9756173255455026	8.37828334118888	0.03880766077938729	9701	4
cg16279775	7	65447418	-7.007911618446026e-6	1.3855983084429084e-4	0.9596627571754025	2.4719501605040266	0.4803816522659954	9688	4
cg16279786	2	51255306	4.1559561820358044e-4	0.0014344030615848688	0.7720195930217377	0.11026727566015238	0.9463586701834077	5809	3
cg16279835	11	64685092	7.301048616132536e-5	3.186606962420307e-4	0.8187782163453696	3.4409535334769847	0.3285013813680557	9687	4
cg16279861	11	128531312	-6.10640160845722e-4	4.3439603253266084e-4	0.15980662232577142	2.532899684127628	0.46937470382698987	9701	4
cg16279909	7	92158055	4.258504950007685e-5	1.2222265259127508e-4	0.7275233538124968	0.7659584360348001	0.8575907770208075	9700	4
cg16279940	3	108308523	-9.300233504375217e-5	1.2045690228211118e-4	0.44006719476365846	3.0637291332793293	0.3819033869561725	9626	4
cg16279999	12	117476838	6.1346907625536e-4	2.979328866834021e-4	0.039486116361640095	1.6875978588830052	0.6396945866423678	9687	4
cg16280098	14	23790882	-1.819584063647794e-4	5.402718359857783e-4	0.7362748565506914	7.959290901459617	0.04686057504518663	9702	4
cg16280132	6	31540459	-3.9903944477662364e-4	8.868422192236741e-4	0.6527426004817369	0.4751284339272779	0.7885462513091831	5796	3
cg16280141	5	63257753	8.664369446978226e-4	5.980569808746978e-4	0.14740652706275276	3.655180594842584	0.3011863696584074	9699	4
cg16280313	11	45939543	4.734612493736243e-5	1.2293315224226161e-4	0.700135798944092	0.8728971045380951	0.8319629395054773	9705	4
cg16280363	12	57882891	4.8762044513131497e-4	4.982114646061631e-4	0.32770751394615133	1.4880693524325046	0.6850266425336001	9705	4
cg16280399	6	16705528	-0.0010407475994005562	0.0012869616041271987	0.4186958869217331	8.171840026691518	0.042590632296129256	9517	4
cg16280661	10	125319117	2.3721861537774422e-5	5.75628056920032e-4	0.9671281640168364	3.1066790239965028	0.3754680308720076	9704	4
cg16280667	11	118754593	-0.0018230038371384555	5.300390481298705e-4	5.830557792530978e-4	2.5878490729701538	0.4596237445636478	9701	4
cg16280683	5	61708653	2.0600235516314984e-4	1.9131912436841844e-4	0.2815931641573981	3.2432081709753615	0.35562554676515934	9685	4
cg16280700	12	6810427	-0.0012940664931639888	0.001241712707015543	0.29733631814235917	1.3050828984154523	0.7279264469939256	9660	4
cg16280705	5	110408910	-2.460883945920868e-5	1.382538210204422e-4	0.8587249109705406	1.6215947431331703	0.6545033294605198	9534	4
cg16280922	1	185125973	1.6803240337274943e-4	1.556108446392084e-4	0.2802203364844308	2.534603420859207	0.46906991614695254	9705	4
cg16281234	15	35388805	1.8857844082284186e-4	3.755922234688696e-4	0.6156091931526605	3.179969318460059	0.36470106526152696	9700	4
cg16281248	11	64014554	9.108177730822408e-5	1.6542615971763868e-4	0.5819156440875647	4.994341691217766	0.1722119426540602	9703	4
cg16281276	11	7695528	6.010342313891706e-5	3.60198405184553e-4	0.8674786403732734	6.151888038723979	0.10444989204826426	9673	4
cg16281534	5	17224860	-2.4203602337734864e-4	9.123127093387613e-4	0.7907788191058681	0.8195039874477513	0.844796473753004	9702	4
cg16281582	3	155574674	-0.0023019762308161113	0.002218956271522151	0.2995429713104533	0.06854869384588888	0.7934617187261845	1333	2
cg16281600	5	152869431	0.001221398046751625	8.482532140117519e-4	0.14989627890154042	1.0549183049052624	0.7879665852632292	9705	4
cg16281758	8	114390877	7.100611086236045e-4	8.508350417143251e-4	0.4039732925129397	6.85021914234046	0.07682816309338741	9701	4
cg16281796	22	18560863	8.00519864723364e-5	1.3983302675786888e-4	0.5669950136879434	6.671784365323224	0.083128452293901825	9705	4
cg16282024	8	124037666	0.0010777180045230535	0.0011740391503079065	0.35864113378823764	0.6445315633739852	0.8861664119288992	9702	4
cg16282101	2	96068839	1.1236140560725144e-4	2.1898368335667242e-4	0.6078785680766483	3.775077712030533	0.1514440762238629	5809	3
cg16282160	8	71159989	3.776374266915901e-5	3.968582860478979e-4	0.9241903266303737	2.990631394856814	0.3930718874938523	9701	4
cg16282242	12	94975980	-5.490265401138895e-4	4.724472811462845e-4	0.24519866898496684	7.925825576672749	0.04756980066697317	9700	4
cg16282361	10	1767482	-2.180254010769709e-4	2.74924791076789e-4	0.42775654253825146	1.6822171049579597	0.6408945504428044	9670	4
cg16282383	5	34684131	-2.031923948953769e-4	2.3080642536696709e-4	0.378665139006326	2.5353424994801737	0.46893774855202114	9702	4
cg16282527	3	10183940	3.627598860664276e-4	2.332456952559124e-4	0.11988192848221607	2.4850383823947078	0.4780010518484721	9701	4
cg16282552	5	56607144	-5.672322020856498e-4	7.681817497214096e-4	0.460266038513643	2.488428642521335	0.47738591691422205	9683	4
cg16282618	11	129444501	2.6562929985202827e-4	9.932160226298324e-4	0.7891276094386632	0.3424332552750347	0.9518599767734969	9674	4
cg16282679	6	32134310	-1.0440608585036346e-4	3.366544685090137e-4	0.7564633744955037	1.9503890359459288	0.5827672263903966	9699	4
cg16282892	3	193987757	0.0017300450497887293	0.0015327324238682712	0.25901065380716254	5.793792078719815	0.12208522469886149	9703	4
cg16282993	6	26204765	-2.917239760528308e-4	2.140254653350403e-4	0.1728718102509287	0.7913694418952324	0.8515302160171248	9701	4
cg16283010	3	101280485	-2.2221251016190678e-4	2.3744254278946144e-4	0.3493462891435566	2.1023045344708517	0.5514466810341575	9703	4
cg16283077	11	129306730	-2.9940159363817483e-4	3.633861858599311e-4	0.4099843159817534	0.855903424413727	0.6518428900934239	5804	3
cg16283158	14	103433189	-3.8800762791702415e-4	5.637746533586548e-4	0.4913068399745872	2.22480458731687	0.32876821385671634	5803	3
cg16283183	3	45718805	0.0011984070974663127	4.939211676016844e-4	0.015253130286837974	11.820972385716999	0.008022284669668815	9705	4
cg16283208	11	59323398	9.024046414654761e-4	0.001119381810637379	0.42014864165545457	0.3389689223876343	0.9525403283722063	9696	4
cg16283287	15	33300472	-0.001251256160309371	0.0012224202934824904	0.30602936781377493	8.536560453632765	0.03613141316330981	9697	4
cg16283362	7	156795914	2.623516035296859e-4	4.747006302713738e-4	0.5804911219240447	0.02668746809193361	0.9988497150100955	9682	4
cg16283385	11	120958445	6.078872398017348e-4	9.56848876236707e-4	0.5252319907664764	2.0812938311723883	0.555706408952631	9584	4
cg16283753	6	170068014	-1.2250013850872922e-4	1.6332628661384118e-4	0.45323470536333116	5.790926883175596	0.12223717348313237	9515	4
cg16284000	8	21638355	3.015620682894522e-4	3.908151255525871e-4	0.44033755281211884	1.609261125537237	0.6572917494835044	9699	4
cg16284168	7	99698217	1.9526167090499978e-4	3.558239009793221e-4	0.5831706522151994	1.4494534645677808	0.48445693730935185	5805	3
cg16284178	7	35871324	1.8724666049825683e-4	8.746388565208598e-4	0.8304811287257294	3.0362946757003586	0.21911746176743507	5806	3
cg16284203	3	32666980	4.4501097754053677e-4	9.8062068244675e-4	0.6499688845028921	0.9744048491610422	0.8074448916090301	9642	4
cg16284213	6	32952568	-0.001139337249286564	8.868438618563133e-4	0.19889361430245137	1.547200290804717	0.671420144387409	9705	4
cg16284238	6	87196595	5.816118205092565e-4	8.69812903510667e-4	0.5037103905370233	0.6578536378418471	0.8830695031134882	9704	4
cg16284279	6	77743952	-0.0037512780039481663	0.001984267169086975	0.05868971183738931	1.3716852517731888	0.7121850785529317	9635	4
cg16284292	9	129567924	-5.365251538337981e-4	8.603810381072668e-4	0.5328967709712129	1.0192263600827722	0.7965998825650336	9701	4
cg16284437	18	76751616	0.0022703777209424287	0.0016451513211664104	0.16757375071956976	5.790690212320912	0.12224973280959527	9704	4
cg16284459	7	91510405	-8.006577305444203e-4	0.0019027516536392769	0.6739088711545917	2.4995632410290503	0.2865673704624614	5044	3
cg16284507	10	18334434	3.36248745619076e-4	0.0013995999291834668	0.8101392995121761	3.769707131101106	0.2874294164525528	9702	4
cg16284524	14	88852284	-1.855978555720097e-4	1.5099449465861452e-4	0.2190081920589891	2.1622908152081015	0.5394140447269582	9699	4
cg16284674	10	135123337	-4.788712251212453e-4	5.250687788472805e-4	0.36176019700261636	3.32793124126866	0.34377401746734026	9669	4
cg16284684	7	1164063	-7.717501010767372e-4	4.108915005667096e-4	0.06034925590267171	2.889838204889479	0.40892365764027033	9699	4
cg16284739	13	53226399	-8.97423480675165e-5	1.8202801305591294e-4	0.6220027369971913	3.6777675562031935	0.2984275181115407	9701	4
cg16284742	20	44880957	0.0011986585656088536	0.001196456543286717	0.31642065587410995	7.601111512157569	0.05501659582870265	9698	4
cg16284953	8	11471571	-0.0010218490107175703	0.002413752312144779	0.6720438573772938	2.260314692792948	0.32298243230201457	5808	3
cg16285203	3	131753858	-2.5935839497773005e-4	1.2456410657929728e-4	0.03733079362782949	3.641651820705349	0.3028496961282269	9705	4
cg16285206	5	25106774	2.2905879490570962e-4	0.0011534529122023411	0.8425871519304347	0.7618653702384794	0.3827453895461607	5377	2
cg16285215	12	31477228	-4.525744805924459e-5	1.8279793450453648e-4	0.8044579667989359	2.685975833824632	0.4426158179099519	9704	4
cg16285240	10	112327411	2.2651137069839002e-4	1.398882549144443e-4	0.10539761372413785	1.4530025151253918	0.6931590117637654	9703	4
cg16285380	3	126373980	1.5548252784623333e-4	1.9365894554343804e-4	0.4220511601980083	1.26951828057956	0.7363836704101104	9676	4
cg16285424	14	67665364	3.4193591605926466e-4	5.521612955141651e-4	0.5357397083729558	2.411058843441709	0.49157934253756724	9705	4
cg16285447	14	23058779	0.0016465724501431112	0.0020235131312746884	0.41580555947367137	9.158277961181868	0.027258857762933398	9701	4
cg16285566	13	33682212	-1.0100149539451884e-4	4.92053787828342e-4	0.8373649692583596	3.8050679591330914	0.28329719217755234	9694	4
cg16285698	4	1987283	-7.401072259587141e-4	4.420286851141009e-4	0.09406338981950901	0.45278716995031953	0.9291344495324577	9702	4
cg16285701	14	100626089	3.089394379122321e-5	1.8241628902771915e-4	0.8655138246084855	0.7983676119821088	0.8498574391425016	9702	4
cg16285780	8	30624292	-0.0010986158952362166	7.329120777818273e-4	0.13388046699681108	5.983149849592085	0.11243290559022091	9658	4
cg16285854	11	85469247	-1.6709615401102202e-4	4.768847627901915e-4	0.7260452402999544	4.398812947783554	0.22149547974665393	9706	4
cg16285902	11	32605422	2.2643553425476064e-4	2.3427451337539355e-4	0.33377436996871424	3.572760407523251	0.31144722611567544	9700	4
cg16285941	8	144212930	-4.0227222811574137e-4	8.519303867148176e-4	0.6367918313078301	0.6190753675506223	0.8920519543973991	9703	4
cg16285946	7	906799	4.136697301179296e-4	4.840268900731019e-4	0.3927493449485683	1.2207704073807724	0.7480271417037523	9697	4
cg16286055	7	28216851	4.8614502070407154e-4	6.216926126466561e-4	0.4342321587912957	3.9726429160704697	0.26443339382828723	9701	4
cg16286142	3	10215652	-4.8807001005487095e-4	3.307323204947415e-4	0.14001768600356398	0.5172582067078562	0.9150838252340796	9695	4
cg16286249	1	33625400	7.727510069599819e-5	4.498627238674134e-4	0.8636145405268737	6.091742865459511	0.10723105355280114	9704	4
cg16286275	7	36429476	9.70891126567778e-7	1.8167519662655397e-4	0.9957360423040492	3.3838055161802876	0.33614776254896217	9540	4
cg16286281	8	119120052	2.3797164546195983e-4	7.208905817414705e-4	0.7413184662633981	1.4802616267603659	0.686833371942798	9696	4
cg16286429	6	166717758	6.701686950029083e-4	6.710864396321399e-4	0.317972774789615	1.7138385255621649	0.63386156992804	9679	4
cg16286597	19	18210172	9.96086660242382e-5	5.028379260715175e-4	0.8429723128094819	7.317759767148986	0.062430591545065195	9702	4
cg16286735	17	45371778	-3.261755863858273e-4	4.935847897962584e-4	0.5087214066541976	1.1203503179180516	0.7721638458484559	9705	4
cg16286755	18	75886610	1.3076400380255542e-4	2.972154054672556e-4	0.6599633636366429	2.9195605239293294	0.23228731147965376	5792	3
cg16286776	8	141644897	9.136250104221257e-5	1.1943157498635184e-4	0.44428477634902636	7.374333349443091	0.060876820191296026	9627	4
cg16286844	12	130819699	0.0022600275695387915	0.002019019904453508	0.262982902840462	1.5959568772218204	0.6603069178181101	9704	4
cg16286925	5	108339964	2.669700861431551e-4	5.877005533629577e-4	0.6496401928809572	2.7632378163409466	0.42958743476394085	9705	4
cg16287186	5	14006016	1.8119566041158015e-4	4.7882781507473663e-4	0.7051222760152316	1.8989399812222691	0.5936446413063281	9683	4
cg16287252	12	129417324	-4.4022179701852634e-4	0.002075134329883973	0.8319967615760516	1.0036047197084048	0.8003797212044573	9704	4
cg16287284	12	101580136	-7.25124889358846e-4	0.002513671268985003	0.7729851224139721	8.182097813819572	0.04239445261076202	9703	4
cg16287451	8	145936947	-0.0017995513251101607	0.002115111027475937	0.39487655752082634	5.263454233168767	0.15349144633621778	9693	4
cg16287679	7	138440522	1.8561269905927814e-4	5.89583844006328e-4	0.7528984371887528	2.6309277510324605	0.452093292789325	9703	4
cg16287734	11	72939150	3.8761969375056396e-4	4.5774701190761107e-4	0.3971071878793747	3.3735150080115197	0.33754108793206933	9699	4
cg16287740	7	128595046	-0.00165676921442625	0.001078876268804727	0.12462586539257584	1.5251852967182156	0.676469894445763	9706	4
cg16287766	6	34495124	3.2406249086031065e-5	1.5665296408028047e-4	0.8361141262349097	9.247016701323854	0.02618071146224031	9652	4
cg16287791	8	61592088	-2.5048568472776483e-4	2.4166414488078166e-4	0.2999673986260171	0.022746910615049624	0.9886909779277712	5805	3
cg16288089	7	97361408	1.554892370443337e-4	6.773471423780554e-4	0.818436644177632	1.1575188776492555	0.7632100097122034	9697	4
cg16288099	6	116441056	6.077911487838315e-4	7.924691839813359e-4	0.44310606094969374	1.6817198624116054	0.6410055068685542	9687	4
cg16288101	14	88621538	5.935725332140557e-4	0.002200343856801728	0.7873421792551177	2.924163889439461	0.40346600812316186	9700	4
cg16288248	7	87230087	-2.7859268179206587e-4	1.8240007304165407e-4	0.12666864742795078	4.366456244534953	0.22451589935312416	9699	4
cg16288318	13	112986927	0.0020507862378042734	0.0030740941119241252	0.5046961978558238	5.660018186020656	0.12937493030912445	9700	4
cg16288354	18	77312882	9.5512953304559793e-05	5.513359181627114e-4	0.862463469451148	12.450423004190906	0.0059892044292807695	9701	4
cg16288562	5	2111458	-6.696013248398419e-4	4.884499180496809e-4	0.17041549392969518	0.15350996468798303	0.9847204338012674	9705	4
cg16288608	5	104345171	-5.180844712135419e-4	7.722774549709456e-4	0.5023143254840994	1.2683259979309276	0.736667765565356	9699	4
cg16288617	8	61190272	-4.3039542359673676e-4	6.804431211462776e-4	0.5270456648705225	1.7574328812888236	0.6242415283530508	9639	4
cg16288630	5	17925497	-8.208819786514621e-4	5.95463736430962e-4	0.16803072071670877	2.6323828395297313	0.45184067886285223	9704	4
cg16288865	6	11556550	4.777517973272797e-4	5.061695042736901e-4	0.3452425589747423	4.326650101010205	0.22828375390920624	9702	4
cg16288872	1	205745761	6.934850005330878e-4	4.341188025628705e-4	0.11016444979570536	5.801227412659428	0.12169174874326683	9701	4
cg16288993	5	80597828	2.9694789749019364e-4	3.1867607207294385e-4	0.35143091930255477	0.05410917418612421	0.99670628302373665	9675	4
cg16288997	4	185395914	-2.1000614593972932e-4	1.1711982091074178e-4	0.07295885342582556	0.5894236629603447	0.8988492582920242	9695	4
cg16289029	12	31473577	-3.506143451767011e-4	9.87770086672183e-4	0.7226229896190621	3.212627291140447	0.3599895900027814	9521	4
cg16289101	6	158923780	1.031052259835418e-5	4.661863703519556e-4	0.9823548334034868	0.7552488574846487	0.8601381757174864	9696	4
cg16289210	1	203320396	-3.3483114240651486e-4	0.002407472436383161	0.8893869730183511	0.7418307938766866	0.8633235553192522	9706	4
cg16289229	6	32095581	-1.7253665969699407e-4	1.1319455872269626e-4	0.1274465951707132	1.5863859178451123	0.6624806461776108	9600	4
cg16289355	4	187065846	1.0297190660534848e-4	2.763983465709321e-4	0.7094841930484028	1.4705414803272612	0.6890858380590791	9703	4
cg16289421	1	154151980	-3.20939255840459e-4	9.172981849974319e-4	0.7264328752149176	0.8507658579585855	0.8372898681809756	9695	4
cg16289449	11	63974162	9.52116068049272e-5	1.5238877183444547e-4	0.5321061980664796	4.886337984014038	0.18031175989023449	9703	4
cg16289491	5	132383297	2.8389242581107032e-5	5.943348845349132e-4	0.9619024085182698	7.818720092769588	0.02005333015736422	5797	3
cg16289538	3	158519633	1.0211829371742874e-4	1.6344230421789138e-4	0.5321041699040179	4.319009838435665	0.22901356751191046	9575	4
cg16289611	10	88702144	-1.1223531254887861e-4	4.02412964722841e-4	0.7803171122077406	3.6383553440868384	0.3032562276769743	9697	4
cg16289751	10	97889373	-7.89233061317301e-4	9.947950750878916e-4	0.42756667968262807	2.8878529748566475	0.4092411828569402	9445	4
cg16289848	4	79231477	-4.3809690492686344e-5	6.956824181912202e-4	0.9497874532894107	2.2101831833784713	0.5299453878613289	9699	4
cg16289896	1	160146342	-0.00014349522448173831	3.719060780866845e-4	0.6996171938169287	5.207154963188217	0.15724169612744035	9706	4
cg16289929	5	145720805	-4.07577539057019e-4	0.0012722973841590875	0.7487047683911096	3.9204924536937495	0.2701784860082028	9705	4
cg16289957	5	14011872	6.354965531392944e-4	3.3691193077069713e-4	0.059262703351343336	0.2717415881159574	0.8729554162292942	5808	3
cg16290006	14	101908561	-3.589344523964171e-4	4.471221671466167e-4	0.4221100247731672	1.6293933223164294	0.6527435974676544	9700	4
cg16290101	1	204010929	-5.531421044187979e-4	4.8688777954494664e-4	0.255924257015441	4.9153494836307905	0.1781016540527808	9684	4
cg16290123	1	6663532	1.4301123859293747e-4	2.6301052006841443e-4	0.586615434839326	1.0432452418813538	0.5935566487124427	5792	3
cg16290163	3	152878363	6.365925503493255e-5	1.6373382790575537e-4	0.6974261668507037	3.6426786236539477	0.3027231668976167	9677	4
cg16290275	1	208042910	7.837717955046508e-4	6.084920915140273e-4	0.19772652397015172	3.7392416927379095	0.29103287869810396	9702	4
cg16290301	18	11909008	-2.7049337278356206e-4	2.1775679634025163e-4	0.21416975815010453	3.417081057673889	0.3316767311760274	9705	4
cg16290335	6	30068832	-1.650985901858636e-4	3.3933841489104514e-4	0.6265908739722545	0.005707670637023654	0.9971502329984783	5807	3
cg16290399	5	68665965	-2.10360876356934e-4	2.0026746632668716e-4	0.29353440691966287	3.7988041127646763	0.14965807956735735	5803	3
cg16290431	5	173342997	-0.0015915471063386866	9.356882459627096e-4	0.08895474796085731	0.9243001148499594	0.8195600229718616	9463	4
cg16290515	4	152246234	7.851088498605616e-5	3.2108697191642754e-4	0.8068312528723012	4.976678426516228	0.17351285152737106	9532	4
cg16290522	1	3080336	1.8433472507106206e-4	5.33406564403701e-4	0.7296582594882928	0.3282183740820209	0.9546368691626176	9696	4
cg16290534	12	112207529	-8.45138423590087e-4	4.3000574277977e-4	0.04936657799561252	2.946461008709281	0.39995370939060476	9702	4
cg16290689	13	31506685	-8.6948608581856e-5	0.0015445424788501144	0.9551075293078417	2.5699961245316074	0.46277390991481904	9702	4
cg16290720	14	23848786	-1.674331702441555e-4	3.0043438342225166e-4	0.5773200010102697	1.4858349025020048	0.6855434652765238	9702	4
cg16290737	14	93389246	-0.0017364050201033336	0.0016990092441994593	0.3067760052197734	0.5572811981459589	0.9061383316671257	9703	4
cg16290866	8	97167768	1.1047408119711109e-4	3.3242976871786624e-4	0.7396453217461338	0.8918271043748931	0.8273996558264574	9702	4
cg16290904	8	77912348	1.0034978718296146e-4	1.3186527845068552e-4	0.4466556618121177	0.7875424771524154	0.8524443294467239	9703	4
cg16290996	1	173835989	-5.260352450800348e-4	7.122890607749574e-4	0.4602023320420263	1.045147492448938	0.7903293999790088	9705	4
cg16291048	1	153507498	-2.8992960742444854e-4	5.242621624149211e-4	0.5802469117711595	0.7968085076384107	0.850230243078363	9649	4
cg16291069	8	27317394	6.499592926063949e-5	5.046554117478873e-4	0.8975216879167199	0.7319560075290225	0.8656630613550126	9695	4
cg16291112	11	64949173	-3.1417079609313874e-4	2.6145097084494007e-4	0.22950177444689163	4.053417806795716	0.25575344490287755	9703	4
cg16291276	1	208084071	-1.472815132478359e-4	3.5815987267673885e-4	0.6809132501178171	0.10485202208829508	0.9912488724457603	9701	4
cg16291586	1	221402517	-6.997127700815522e-4	0.0011373874708763996	0.5384272934526748	1.0205250474741714	0.7962856688749906	9698	4
cg16291589	20	6023178	2.1936083287233172e-4	8.881456683188934e-4	0.8049179375456305	1.579559579907472	0.6640333773241291	9706	4
cg16291635	6	31790694	-0.0014568720635040962	0.0010197210659940216	0.1530914431843148	4.1261320081153015	0.24816231432977545	9493	4
cg16291657	7	25990013	-2.763270667429023e-4	3.2341152306869693e-4	0.39287609766157094	2.6809937227795424	0.4434668809577691	9702	4
cg16291699	13	110008482	-3.179275974757027e-4	4.935191741784595e-4	0.5194424067443217	1.2182585429926631	0.748628572265924	9693	4
cg16291854	19	50910264	6.181889785770125e-4	4.0938178931922717e-4	0.13102941512542293	1.642601412916108	0.6497692711059591	9702	4
cg16291880	6	50674399	-9.935968317090439e-4	9.936446709974912e-4	0.317333807914294	2.6528700070148457	0.26542180445487623	5803	3
cg16291917	6	31590576	5.395641862952977e-4	4.255732302637295e-4	0.20485054371990355	0.2502304156437726	0.9690998365295167	9579	4
cg16291962	3	11196445	3.0137336918211723e-5	1.991558581537278e-4	0.8797190454947261	1.815966282370781	0.6114666726956468	9689	4
cg16292016	5	42424356	-1.5839036498376173e-6	6.223876480790641e-4	0.997969479459008	9.895591652495908	0.019474815953310666	9685	4
cg16292030	12	501637	-8.228951544191858e-6	0.0011149639790493742	0.9941112951583193	1.1262093437217993	0.5694383972332867	5687	3
cg16292085	3	176381919	-8.985380110421809e-5	2.9657412165648694e-4	0.7619108241109471	1.2837717265556416	0.7329902005999404	9686	4
cg16292132	6	138893111	0.0012477957362270456	0.002053917406734383	0.5435059278026471	10.101021653564663	0.017726647577082123	9694	4
cg16292136	13	49448643	-7.27658631737161e-5	5.306826722956519e-4	0.8909379471438296	3.183602532162588	0.3641742959465759	9692	4
cg16292168	4	13549494	-2.2535778471513627e-4	1.4760597941209833e-4	0.12682258967499296	1.3956798652756708	0.7065477066389877	9694	4
cg16292181	6	72254462	-2.8503185917518293e-5	9.255224327330885e-4	0.975431543617267	2.2880637525380125	0.5148114311082159	9679	4
cg16292193	1	228347181	-5.884926634338834e-5	3.2141977082574246e-4	0.8547261313862189	0.5884772570246225	0.8990651012654257	9689	4
cg16292251	7	101882808	-4.4766777927374477e-4	3.5251572884437626e-4	0.20411211268604823	0.3336036499907512	0.8463673235667153	5807	3
cg16292333	1	206857717	2.4968077210768937e-4	2.677560470739027e-4	0.35108154696329663	3.096941514977461	0.3769188595092003	9701	4
cg16292343	8	144545981	6.832702576087047e-4	6.436188610337968e-4	0.2884141561547885	1.5600910952883487	0.45838513246682777	5806	3
cg16292382	11	85339571	1.1444228695471958e-4	1.6184148076559002e-4	0.47948830258934627	0.05163195376244283	0.9969275874178218	9701	4
cg16292451	1	161954657	9.411264349155593e-4	6.110483744044095e-4	0.12351570607795215	0.2996935594927274	0.9600861031954047	9697	4
cg16292586	3	16969867	-9.108322733849319e-4	5.139855481069305e-4	0.07637844861529879	3.937606065890281	0.2682808459152483	9700	4
cg16292768	8	27467783	0.0023574443383273095	8.644067819215178e-4	0.006386666012265704	1.7011184545049363	0.6366851662293339	9703	4
cg16292773	12	66211550	4.8546078321078014e-4	3.66314153669466e-4	0.18508557554644475	1.8094376339987273	0.6128833575102688	9674	4
cg16292782	1	10383706	-4.223718121702227e-4	0.0012358762698891365	0.7325322827123639	2.2451904437534522	0.3254341239882111	5730	3
cg16292851	18	29710780	-3.9e-5	0.00201	0.9845196291124735	0	NA	1088	1
cg16292972	14	76448509	-1.957182350255079e-4	1.5131695020046586e-4	0.1958615754416176	3.8475542299531105	0.2784030198166314	9691	4
cg16292983	4	113218524	2.985851373608296e-4	3.3445319837146516e-4	0.37198779340637306	3.211356379924276	0.36017195325624723	9668	4
cg16293069	11	45687494	-1.2458501092043345e-4	2.999070583090985e-4	0.6778402746834441	4.906622432209433	0.1787638020743164	9704	4
cg16293088	22	29999326	1.330093354626585e-4	1.6739880811010813e-4	0.42686623172070787	1.355430357198456	0.7160145336696427	9705	4
cg16293105	19	52034970	1.1287772339866791e-4	1.4002535238858847e-4	0.4201716582192926	2.728050823726921	0.435481379281319	9705	4
cg16293118	13	102105006	-6.594568758875548e-4	0.0010555299854167902	0.5321261231382995	3.9843190646571136	0.26316237372408136	9699	4
cg16293131	17	79885702	4.933459854725248e-5	1.0292990397606806e-4	0.6317231795973542	3.7564121839721696	0.288996995782036	9650	4
cg16293249	2	112812957	5.168468130321943e-4	3.06730877947164e-4	0.09198524809180643	0.23666901901793908	0.9714632224424163	9697	4
cg16293369	1	173966344	5.116918516237149e-4	8.890337090144015e-4	0.564912920969801	1.0784118917010328	0.7822879278138813	9627	4
cg16293484	17	75471401	2.8455628917423536e-5	4.2961149369016497e-4	0.9471901544701703	5.363905675216365	0.1470089863307028	9704	4
cg16293569	11	2870208	5.048772821229722e-4	4.097172328026784e-4	0.21785277433055092	0.7922435387254794	0.8513213631054399	9700	4
cg16293631	17	38020606	9.554340172710318e-6	9.538742184488801e-5	0.9202145051742713	3.838793768981872	0.2794058965625128	9701	4
cg16293639	13	107568171	-6.070298279116194e-5	7.014418660578072e-4	0.9310369290779995	0.1457874857149522	0.9858262733516311	9700	4
cg16293656	8	21900438	8.360312624255216e-5	5.519339756559397e-4	0.8796025634339129	0.07969132862398963	0.9609377346947959	5807	3
cg16293669	5	14772977	2.744850755562889e-4	4.702584582387688e-4	0.5594290164785962	3.480678575000214	0.3232767044034289	9699	4
cg16293732	17	35289543	-4.800588770957281e-5	5.547143875728246e-4	0.9310358636227356	8.268489901229266	0.04077680123051567	9666	4
cg16293835	8	127314989	-0.0010460078407984797	9.455403509124043e-4	0.26861657510421183	4.154717611470852	0.24523479513156538	9700	4
cg16293838	1	6330521	7.228565069339956e-4	3.9769709099251465e-4	0.06912441694210375	1.246120978008584	0.7419651578568731	9699	4
cg16293853	11	281888	0.0013041323452081225	0.0015836358104281503	0.4102207539944675	5.001119548502585	0.1717151838087058	9700	4
cg16293892	5	77142620	-5.9579999730861965e-5	0.00506824884775546	0.9906206525234691	1.9105577240559726	0.5911766732845777	9704	4
cg16293959	5	50674873	1.8181655981455518e-4	6.249292623222924e-4	0.7710976486228232	1.0618389543211928	0.5880640095904576	5800	3
cg16293981	1	203097362	8.391102737616653e-7	1.8696956857589827e-4	0.9964191451591339	6.475973003537448	0.09061490071775256	9680	4
cg16293983	22	37210239	-0.0017161510504592151	0.0015449662680259435	0.2666537442530033	1.1523475003522075	0.7644545357476901	9704	4
cg16294007	6	3000092	1.0083372888965953e-4	1.3584873939583472e-4	0.4579358704005061	0.3883060623521941	0.9426474530209984	9658	4
cg16294013	1	66258022	-6.881042130635528e-5	7.757459354046673e-4	0.9293185326581279	4.2087328720681985	0.23978901226201418	9705	4
cg16294016	4	190862268	-2.787278388037365e-4	4.024386617241082e-4	0.48856244828412976	1.8987208893750387	0.5936912485677156	9679	4
cg16294045	1	153656268	-9.753879417210325e-4	6.289967405509813e-4	0.12097256683041649	6.1643159624397805	0.04586018437281854	9194	3
cg16294168	8	1810433	1.8747904841471717e-4	4.685459583679584e-4	0.6890611555711015	1.3653730457412243	0.7136711707351293	9697	4
cg16294280	12	25048139	2.050297714858214e-4	6.094402275275574e-4	0.7365518312561379	2.4322634759679067	0.487657045566729	9697	4
cg16294310	22	50629110	4.7627206337692705e-4	2.107771143064352e-4	0.023846059346124358	0.5250748157553639	0.9133490427218981	9704	4
cg16294325	6	42929934	-4.253121227596431e-5	3.1366135426217024e-4	0.8921406998368367	1.3264087664663071	0.7228718102584294	9664	4
cg16294363	1	41248881	0.0040884832712668765	0.001969132358211284	0.037867445217340305	2.262730214902565	0.519698383501263	9489	4
cg16294414	1	17288394	3.860136382686775e-4	9.692277811586124e-4	0.6904317118296956	1.2900078761208582	0.731507161864668	9692	4
cg16294425	4	1091520	1.2219356648177754e-4	4.2444295226856725e-4	0.7734297065273855	1.8256929630106475	0.609359883523421	9704	4
cg16294486	6	31633463	2.5652780337475793e-4	1.5380930269610218e-4	0.09534943471742027	10.280513067469627	0.016326170820961404	9706	4
cg16294566	11	32458656	-1.1709360956691195e-4	5.802722991072722e-4	0.8400802766829394	2.6035442479910795	0.45686853320517334	9704	4
cg16294570	8	16858909	-6.499786312983609e-4	7.765590077275758e-4	0.40259347874525664	0.5476775565340303	0.7604546671976764	5683	3
cg16294620	20	13280181	6.541314472809371e-4	5.16200913311628e-4	0.20508264319458455	4.1160027145161155	0.24920731335709528	9703	4
cg16294641	1	157039355	5.830678112220122e-4	4.562404013400605e-4	0.20125516202251384	3.4519501057911746	0.3270477101692791	9577	4
cg16294668	12	32675207	-9.689054198978427e-4	8.064256323564715e-4	0.22956450664445183	0.3427019128722011	0.9518071207223154	9699	4
cg16294838	5	169195305	-7.616345853662972e-4	4.196129252977263e-4	0.06951031377139935	1.034010524110968	0.7930231857248566	9705	4
cg16295030	5	94784489	5.418680663637207e-4	8.466834644109793e-4	0.5221797794532861	3.132790066585519	0.37160122703348664	9703	4
cg16295056	12	54381798	5.8824356243649656e-5	0.0012859842156342758	0.9635153507658706	3.6209115721176683	0.30541554999692805	9701	4
cg16295133	10	124598650	6.252332449397761e-4	9.111768703846765e-4	0.4925982932942399	1.7845780211087412	0.6182966680122639	9704	4
cg16295145	7	33945297	-0.001312434177504442	4.404999672612566e-4	0.002887951332140985	2.4195084360264323	0.29827057995728484	5808	3
cg16295156	1	9466328	-0.0016598179743604934	6.186526021049906e-4	0.007297449768760619	0.9490974199506984	0.8135661622891376	9704	4
cg16295401	14	103851198	-3.54154851247526e-4	4.388440325144886e-4	0.41965635199937007	5.033974692894277	0.16932618790485016	9705	4
cg16295676	10	124766619	0.0010640097123817195	0.001107632334554842	0.33674511289368575	0.3377985036247048	0.8445939904136127	5791	3
cg16295725	4	10459219	-6.481335213301468e-4	5.655451175521188e-4	0.25178138557408514	5.268389907490201	0.15316672308197535	9693	4
cg16295880	1	3464048	5.881122038280379e-4	3.794829266014761e-4	0.12119612975180687	3.529234488166847	0.31699025273529713	9705	4
cg16295988	9	115480625	1.8142511948617508e-4	2.1742975381430603e-4	0.4040511276203187	4.792902649313653	0.18760529611313403	9699	4
cg16296290	1	2136845	-5.26657269246473e-5	1.662323247345949e-4	0.7513801793535515	1.322636407875102	0.7237649845707718	9664	4
cg16296356	17	33447110	-2.6513703521233026e-4	2.579795808699098e-4	0.30407013898068586	3.969192761843238	0.26481002841236806	9627	4
cg16296417	8	126285443	8.150481176681745e-4	0.0011074382472769028	0.46174522331849066	2.133510386585494	0.5451631885004686	9693	4
cg16296442	11	68611260	-7.748721338522363e-5	1.7887379738339257e-4	0.6648731973955363	1.5808900806294264	0.66373058619055	9550	4
cg16296469	17	36047098	-3.868524128498255e-4	5.60772240706535e-4	0.4902843915556784	1.4103960863551765	0.7030996503857971	9705	4
cg16296536	5	141108552	3.0890156114453637e-4	0.0013522494110402396	0.819307814169187	1.7094775599128091	0.6348287767897243	9699	4
cg16296679	22	42394374	-0.0013098330380897486	9.696868658410581e-4	0.17676611041593282	3.316395659830832	0.3453671856008464	9704	4
cg16296724	12	123237325	2.060908561439892e-4	1.7178419114418346e-4	0.2302527926625917	0.41392759795845235	0.9373505874783309	9685	4
cg16296745	17	78355552	-1.1888917834712901e-4	2.0672208417188035e-4	0.565212847050435	2.579361982843386	0.46111915082647814	9625	4
cg16296754	17	79448940	-2.9942602684365186e-4	5.718499935067942e-4	0.6005502484234087	0.636150601481857	0.8881089067323711	9702	4
cg16296785	4	41982960	3.7286354688828897e-4	5.588961091741149e-4	0.5046808874612579	2.367035687580622	0.306199679092844	5808	3
cg16296797	2	242151573	3.043928784793987e-4	4.236863329794748e-4	0.4724865116665643	0.06874390722464918	0.9953039662950135	9704	4
cg16296826	8	143530749	1.0114370627741893e-5	3.145262367232242e-4	0.9743464660387449	6.535739985951071	0.0882636136401768	9695	4
cg16296829	1	154832535	2.9418344497248843e-4	5.523437403956541e-4	0.5943040228717987	3.9849618925911923	0.263092559214355	9706	4
cg16296843	12	49947416	1.9962861177365244e-4	0.001069545377163928	0.8519365515837586	1.1830149022732093	0.7570808556788999	9698	4
cg16296880	4	39367793	3.37594035922917e-5	2.7010983660471756e-4	0.9005362295443375	7.258245820352185	0.06410659422626835	9681	4
cg16296902	5	43396802	4.569380350352778e-5	3.8377015777436645e-4	0.9052234265646013	2.1991358570639976	0.5321186004786015	9704	4
cg16297011	4	13539023	1.5478707666535877e-4	7.474013846250168e-4	0.8359315009679668	0.5093339035253923	0.9168360603883549	9670	4
cg16297030	5	35047946	1.175617907319608e-4	5.539092540611405e-4	0.8319196743472694	4.017542851193508	0.2595760392680818	9705	4
cg16297171	8	99017690	-8.90297118999962e-5	7.366728886887013e-4	0.9038068426284545	2.017330751235267	0.5688174456546871	9691	4
cg16297271	14	94984308	3.837256124752861e-4	6.493897444657164e-4	0.5545861749171459	4.332067497952384	0.22776757024051741	9706	4
cg16297435	6	43028296	-6.886471196313142e-4	3.634197708854024e-4	0.05810455889416939	0.9256188093390292	0.8192414101909051	9703	4
cg16297569	1	92952517	6.157962809434265e-4	4.7432195359134785e-4	0.1941957893979009	1.2180258614980237	0.7486842914421192	9700	4
cg16297818	8	10447431	-9.439559102819698e-4	5.003322775975593e-4	0.05920633586681884	9.889493827430533	0.0195292161869751	9704	4
cg16297938	2	179278668	3.331646256614611e-4	1.858563575687786e-4	0.07303818142965615	9.640208517134685	0.02188561964000924	9699	4
cg16297948	2	232395336	3.155180555421224e-4	1.9021080119972731e-4	0.09715993825222928	1.0280297932122586	0.794470005443033	9700	4
cg16297993	3	183484947	0.0012944958610206917	4.216431083311359e-4	0.0021397121505719982	1.0143472652675298	0.6021952006662294	5809	3
cg16298016	1	94587031	4.5424684071517353e-4	4.5425850369887593e-4	0.3173229331089885	2.444295078536458	0.4854423723311406	9704	4
cg16298041	10	100380381	3.464009434854386e-4	5.738835429708547e-4	0.5461040078604082	7.963534432135359	0.04677138143462353	9702	4
cg16298118	12	31541850	-2.639287522257253e-4	0.0013826968614675448	0.8486198503994056	1.2721734677107646	0.5293599022923023	5626	3
cg16298149	2	226981101	-0.001017778996578282	0.0011680640197809448	0.38356942693520596	0.18844303891745706	0.9100811392285203	5735	3
cg16298152	14	70234662	-2.658028513093941e-4	2.6485662810478e-4	0.31558467354874453	4.002073452588572	0.26124032155736165	9691	4
cg16298202	4	122680946	-5.208055780860002e-4	6.631194665021651e-4	0.43222655051291287	5.75007820547509	0.12442317715029147	9705	4
cg16298238	2	179343258	1.3827504182290884e-4	1.9758965881879137e-4	0.48404652933321096	1.9340689913571472	0.5862030558464582	9689	4
cg16298264	5	89770699	-6.856152206974648e-5	1.7702517568165865e-4	0.698535499043306	0.6412863292513399	0.8869191167790882	9705	4
cg16298282	6	96969423	2.843931468715865e-5	3.8378050722131444e-4	0.9409283706155018	2.9370584809962574	0.40143167169689986	9676	4
cg16298462	11	1483731	-2.4375223035809883e-4	4.317562163070902e-4	0.5723731719245211	2.1552398881972437	0.5408184389444851	9528	4
cg16298481	1	89989717	-4.015181594648774e-4	4.6731933948979695e-4	0.3902332724854552	3.6063904623801424	0.30722351068274306	9681	4
cg16298547	5	60138761	-1.763560243398428e-4	7.204581463539167e-4	0.806624330867493	1.2100666974103838	0.7505909282169743	9704	4
cg16298612	12	97256591	-7.649526000811894e-4	6.517932118773672e-4	0.24055030946575923	6.70179900903889	0.08203490755645286	9702	4
cg16298760	2	66805513	1.8320774136916867e-4	1.7461907515724443e-4	0.2940929098220154	3.330869562544363	0.3433692344716571	9706	4
cg16298761	8	145169822	2.014581645504723e-4	4.0070390068948255e-4	0.6151325433191072	1.4026434878262335	0.7049152000777007	9700	4
cg16298813	1	2878455	-4.920288419646729e-4	5.038722468758243e-4	0.328819114112167	1.1882713924704176	0.7558186689501971	9700	4
cg16298927	6	170191076	-0.001189892098866108	0.001904319537022929	0.5320770815571183	0.6714897813568571	0.879888456710557	9706	4
cg16299003	10	124638804	0.0010023434196764914	0.0020808021377049426	0.6300118954802512	2.1304488770071575	0.3446504932451312	5790	3
cg16299091	18	11850139	-4.396355816765716e-4	9.947759172760913e-4	0.6585294870340741	8.271760587128272	0.040716757163004255	9704	4
cg16299159	13	113653020	-8.526898419537753e-4	4.511437438689501e-4	0.05874961071183666	4.954342802483827	0.17517108027619915	9699	4
cg16299358	2	240271171	-2.4386809661135615e-4	4.499874851573963e-4	0.5878569634440398	12.722738645416173	0.005276227877874412	9701	4
cg16299428	3	30648098	1.8318125311152803e-4	2.0461530156348748e-4	0.37065501764506514	4.741289349321763	0.19175143039339138	9704	4
cg16299440	10	51487558	-0.0010800209783323569	8.11313785056814e-4	0.18312318398495023	2.7204564809858343	0.43676211611560867	9695	4
cg16299455	14	75894309	-3.0084329264542197e-4	2.3391396477200142e-4	0.19839840412373524	0.5579025106380858	0.9059982766022843	9690	4
cg16299576	8	10872819	-1.2635056014548635e-4	3.161399820277672e-4	0.6894021693002015	2.1301156333687605	0.5458442330269556	9689	4
cg16299590	13	49282944	-5.304686737111153e-4	5.168842812307431e-4	0.3047590076518773	2.7478451708600753	0.43215764548244495	9704	4
cg16299601	3	141945703	-0.003114533678789585	0.0014171955430779615	0.02797235164037359	1.1676939455164002	0.5577485905180557	5808	3
cg16299636	5	82369689	8.381847012991714e-4	8.197994875186641e-4	0.306579094679829	2.020484428366329	0.5681659893499258	9691	4
cg16299665	11	71259581	3.620533205215536e-4	5.707453144362944e-4	0.5258512547019094	1.3967693648018078	0.7062921845621692	9705	4
cg16299685	2	170441536	2.958075026722892e-5	1.570558272036677e-4	0.8506058598012441	2.2931046991381416	0.5138431504797888	9706	4
cg16299747	10	118429952	9.567715961125227e-4	0.001095012446325735	0.38225219098363694	1.1027808886935537	0.7764028087728071	9703	4
cg16299813	17	79632380	-0.0013323786300734422	8.556588444859192e-4	0.11943780006330314	0.23261056293652116	0.8902034192043419	5805	3
cg16300021	5	169900573	-4.7074208088586285e-4	4.346411296260079e-4	0.2787821402134437	8.214751918056042	0.04177579368018904	9698	4
cg16300030	6	32908980	-1.613744745102747e-4	5.124726384117668e-4	0.752842262526083	4.194265562697366	0.2412366385381502	9705	4
cg16300033	10	37413799	7.238696947968273e-5	3.056038930625563e-4	0.812761260962175	1.2165089009620536	0.7490475794597338	9695	4
cg16300094	10	97470786	-4.493840988082517e-4	7.073538659500669e-4	0.5252307568055218	0.8497040016358101	0.8375452083323642	9690	4
cg16300300	13	28501366	-5.95294819001261e-4	5.851367330078564e-4	0.30898211200501624	2.0050593680513327	0.5713572780440482	9683	4
cg16300310	12	133381504	-2.6913004715273313e-4	4.0485322031685395e-4	0.506204294382349	1.1199115405504432	0.7722696628220966	9705	4
cg16300317	6	111409547	1.2355221951158743e-4	1.982890207179001e-4	0.5332243415545226	7.401286222319881	0.060149822877498926	9704	4
cg16300419	17	36666154	7.41958485424942e-4	8.636321716399987e-4	0.39027762669687444	0.28470403291106455	0.9628790919241638	9703	4
cg16300509	10	102280155	-1.0790928612585727e-4	6.426774202722996e-4	0.8666573630158371	4.534235436195091	0.20925681752289674	9703	4
cg16300524	1	46269324	1.7453943714238347e-4	1.2465000962560958e-4	0.1614426437339731	1.2176535529677872	0.748773448880975	9687	4
cg16300531	12	118405988	-1.969831993263797e-4	0.002369300733688135	0.933740376133129	1.3701055608103165	0.7125568689718307	9703	4
cg16300553	8	8131077	6.545604398402061e-4	0.001408784583992235	0.6421980418998533	3.0025115278960155	0.39123811013821047	9702	4
cg16300556	5	758981	-0.0010397970154794344	6.018175792719383e-4	0.08403106041034787	1.2096769055676848	0.7506843379573344	9690	4
cg16300565	5	32388665	0.0017157436217933534	0.0011444913837756739	0.1338393995026197	4.069062432981659	0.2541025554299123	9681	4
cg16300681	5	180166492	-7.128257054377573e-4	5.550789465590116e-4	0.1990761934928792	1.485984750197709	0.4756883457044718	5800	3
cg16300838	10	135109211	-9.409149466582297e-4	4.7622130230795404e-4	0.04817817159407077	4.603767183041758	0.20321915174020988	9706	4
cg16301004	10	106082537	5.664892252631087e-4	5.759938788028833e-4	0.3253620597153845	3.2028826287044034	0.36138989435479796	9589	4
cg16301036	12	118808298	-2.672487463480407e-4	0.0011178032310740188	0.8110405323841274	0.4099246359862432	0.9381847522939917	9702	4
cg16301163	5	3221037	3.455625110262205e-4	2.6183104445272483e-4	0.18690448199612045	1.3274926306594386	0.7226152622546155	9658	4
cg16301215	1	172501940	-3.0804074070055876e-4	1.7330006408818572e-4	0.0754861277128353	1.0529219743827005	0.7884492999155683	9701	4
cg16301599	17	77206389	2.6649906158237224e-4	4.488361294378876e-4	0.5526754460636912	3.183970074014221	0.3641210436418587	9677	4
cg16301617	17	76128906	-4.550069548626867e-4	4.189695598553714e-4	0.27747264284535417	1.3306374841452233	0.7218710775411861	9705	4
cg16301728	2	187717549	3.4693641356416333e-4	5.752863317081864e-4	0.5464638741153629	4.445293741431557	0.21722217603851837	9705	4
cg16301768	3	183894727	-3.7321043075120506e-4	5.090444992608103e-4	0.4634616086686684	2.386890999127592	0.4960795240318865	9636	4
cg16301857	17	17184689	5.323076965448975e-5	1.4606495292156512e-4	0.7155353068011029	0.5055019377145098	0.9176810079114386	9695	4
cg16301890	10	119301464	-2.1519371906488416e-4	6.703185524735945e-4	0.7481861255557214	0.21436247541042847	0.9752380634067956	9698	4
cg16301894	4	129389744	-0.003919711998278325	0.004000743492928466	0.32721156728223466	0.6710101284658095	0.8800005344046177	9706	4
cg16301924	13	53314226	-4.759490266663652e-4	7.933742392805408e-4	0.5485696729221502	1.5715817646444163	0.6658504904579373	9704	4
cg16301975	6	168394160	-0.003754694881296962	0.0021953615446872604	0.08721310320504198	3.969542516950595	0.26477182540411526	9694	4
cg16302049	2	175349051	-3.586078301091952e-4	6.507174822568177e-4	0.5815678372936628	0.9333247046267072	0.6270917907627649	5802	3
cg16302275	12	7052875	-5.290439735935934e-4	2.8458303693665245e-4	0.0630250923485409	0.9164923139843091	0.8214461201201316	9703	4
cg16302310	3	52260432	-6.699284807305235e-4	5.113693698138867e-4	0.19017294301969406	3.332501731862442	0.3431445666150079	9704	4
cg16302441	2	25391830	2.0318797112900189e-4	8.769585192225302e-4	0.8167739700517266	1.1046193100042352	0.7759590824467952	9702	4
cg16302458	11	68228228	-1.6938501558934576e-4	1.1014971992464463e-4	0.12410468184928503	5.883429505763033	0.11742143652244462	9647	4
cg16302650	6	149867607	1.319223184724828e-5	1.61316725982447e-4	0.9348228928892132	1.928321235501556	0.5874163545101663	9703	4
cg16302655	11	113185879	0.0012455044341617126	0.0017235286949411398	0.46989621682330446	3.1475954985021306	0.3694238914829758	9591	4
cg16302790	13	28498334	1.5657233520890502e-4	2.672275159918782e-4	0.5579333278397314	3.734075219826228	0.29164797185817204	9704	4
cg16302816	11	16834800	-5.783248132560989e-4	4.782806541835618e-4	0.2265957781890235	5.006112275254628	0.17135012021933216	9699	4
cg16302916	14	22969695	2.6138269237146408e-5	6.6545590610321e-4	0.9686681568916613	0.5062608410887006	0.9175137948743283	9704	4
cg16303074	11	77524766	3.3716890395707396e-4	3.191270239113844e-4	0.29072381089162624	1.3159618115808165	0.7253463211681336	9697	4
cg16303096	20	62551913	2.1593876898207218e-4	3.979145006285461e-4	0.5873526947287451	0.8879129219980371	0.8283436763082339	9703	4
cg16303129	17	48105885	0.0014054877423956991	8.026873384417395e-4	0.07994972714104796	1.6274154615681833	0.6531896472979725	9588	4
cg16303279	11	2019667	4.063647913656582e-4	4.305007080462693e-4	0.34520273991252926	6.471955025392367	0.09077511432599862	9704	4
cg16303353	12	2393684	-7.44564953154157e-5	4.106557760798822e-4	0.8561233081960223	7.016632161134353	0.0713695341093877	9701	4
cg16303453	16	66879016	2.570214617900113e-4	4.029274883680638e-4	0.5235484444152181	0.6680515702867461	0.8806915510872125	9706	4
cg16303562	8	16050333	-7.47288915450742e-4	0.0017536648631571294	0.6700132426706076	1.0475105139060508	0.7897579156042822	9688	4
cg16303686	3	132136102	3.144900229121963e-5	1.1040988989212338e-4	0.7757677715309496	1.9310014655203143	0.5868503732733429	9663	4
cg16303742	3	15540471	-7.540452703685757e-4	0.0017381634057480637	0.6644211534347257	2.954707316435832	0.39866126323141243	9705	4
cg16303788	3	15093439	-2.173036580553769e-4	6.707486228444817e-4	0.7459593622761178	1.9200163301558955	0.5891724102468633	9671	4
cg16303825	3	10362878	1.5380226633493027e-4	1.9448945048169855e-4	0.42906068324606805	2.652259794847189	0.44840129906282344	9699	4
cg16303918	2	219848528	6.83695102669864e-4	4.914203952516094e-4	0.16414563421978015	0.06890081414563325	0.9952881001164985	9702	4
cg16303923	6	156979450	-0.0015683533867785053	7.928855526197781e-4	0.04792504111282204	8.896526683142868	0.030698729203264347	9699	4
cg16304215	5	76928810	1.672079737487647e-4	4.876954403712021e-4	0.7317088526173474	1.034309752259877	0.7929508019234762	9670	4
cg16304302	12	27486485	-2.084674466469667e-6	1.5267360964776546e-4	0.9891056621372891	1.287173537247726	0.7321810772601085	9703	4
cg16304521	14	22191827	5.619005569160868e-4	0.001037956076931998	0.5882643485664714	0.6039372311102995	0.8955304456565564	9703	4
cg16304527	18	29264431	-4.13366355302662e-4	2.765764442192565e-4	0.1350233966094035	7.190300851682465	0.06607333958076747	9699	4
cg16304656	7	641337	-1.778710847775097e-4	2.3689248193773895e-4	0.4527420076672709	0.2630361263001559	0.9668235511027343	9693	4
cg16304914	1	44173101	-2.7638332119159426e-4	1.969256258181078e-4	0.16047050766374898	1.635120765935249	0.44150745080384446	5807	3
cg16304950	18	5543945	2.2247716414435805e-4	3.0550784269138683e-4	0.46647843810755474	1.7745622035890116	0.6204860678490456	9703	4
cg16305037	5	37371082	2.416784307468717e-4	0.00013265099049882237	0.06846833996788515	3.2705543624549875	0.35176200078843534	9702	4
cg16305094	1	1487266	1.7193803110296158e-4	6.66953795023846e-4	0.7965643394930775	2.800571299827542	0.42340587956653153	9703	4
cg16305144	11	2499257	0.0018852679515785824	6.24477416847742e-4	0.0025364990444326128	2.2703415706160137	0.5182264731841166	9676	4
cg16305186	1	46049705	3.2844557842024383e-5	1.1785697289475038e-4	0.7804892621114355	2.7805282589380726	0.4267153511886977	9691	4
cg16305292	8	142219965	-0.0011242415986598476	6.541945042739904e-4	0.08570313029464754	0.7495349277576938	0.8614955095829463	9698	4
cg16305333	1	12123936	-1.29679321573891e-4	5.688555318703682e-4	0.8196732174190515	1.0312571611259276	0.7936892452730062	9691	4
cg16305379	12	54347702	-0.0011094275008795439	7.870770150294733e-4	0.15867143812254053	1.082802495483596	0.7812271676037672	9703	4
cg16305516	6	345932	1.4338321427606563e-4	6.454034123808841e-4	0.8241888583872056	0.47263435468076925	0.9248610532498308	9689	4
cg16305746	3	197236368	3.5007321614672016e-4	2.113590312690794e-4	0.09766179621237163	3.3073736242455896	0.3466176913769922	9685	4
cg16305787	10	19705290	-0.0021809591647257544	0.001532838020665206	0.15478709878417682	3.054433140139283	0.3833085619846132	9701	4
cg16305865	7	752180	3.5282841678100713e-4	3.178824068286089e-4	0.2670275690842546	1.82936968363987	0.40064287207446564	5806	3
cg16306043	5	83681955	-6.025216490355822e-4	6.927522036778951e-4	0.38443670997370477	3.291632793092507	0.3488089030053517	9696	4
cg16306078	6	126000798	4.9279867684245235e-5	0.0023517764959670347	0.9832820982746707	0.9596222194386546	0.8110208429998558	9676	4
cg16306083	6	170449858	-4.49845479755093e-4	5.318156831479619e-4	0.3976267933373771	1.0076649219059857	0.799397279239942	9701	4
cg16306115	6	24358306	4.5344154732014896e-4	5.058014803168383e-4	0.36999578578878883	0.5579247838497494	0.9059932551771358	9705	4
cg16306148	1	43147565	-1.7847016559620888e-4	1.4274259047850855e-4	0.21119226872327237	0.6516395285576843	0.8845154368552955	9570	4
cg16306190	3	169530268	-4.4945187561431234e-5	1.3734513436371602e-4	0.7434843549868992	8.458970578507984	0.037420023473159744	9701	4
cg16306259	6	1595099	1.660548614446419e-5	9.150068020239169e-4	0.9855208357390043	2.847938646057847	0.4156690401059255	9701	4
cg16306444	17	80846199	2.5656279600203593e-4	6.622092265815906e-4	0.6984344603212239	3.5225915743827834	0.31784386817841775	9704	4
cg16306508	11	45792930	7.175195593456726e-5	1.8325193905752762e-4	0.6953921122942124	0.997356101244198	0.8018917026255414	9694	4
cg16306515	12	57881885	5.685323754579307e-5	1.7411862577450154e-4	0.7440308562967022	2.598830432395653	0.4576946240798758	9647	4
cg16306644	7	1006943	-3.6785783220995164e-4	3.079392142992853e-4	0.23225141395540916	2.147448393945037	0.5423734277967781	9688	4
cg16306706	1	42643274	-1.7057405340642793e-4	6.703400881797106e-4	0.7991409924624961	7.7734355636577455	0.05093369341756811	9690	4
cg16306731	3	118959850	9.063806587253871e-5	1.7720387922867561e-4	0.6090077768126835	3.4607042154388465	0.32589452863317825	9683	4
cg16306870	3	194868790	-6.399290172873156e-4	9.271530956359191e-4	0.49006303139014895	0.284964945400516	0.9628309137660473	9701	4
cg16306898	1	1475675	2.266368876752997e-4	2.3015268257811682e-4	0.32475962329008917	4.740126820282283	0.1918457938422633	9673	4
cg16306900	1	182026435	-2.477727330653948e-4	0.0015744449136702013	0.8749520856148798	3.0430884497495607	0.38502937836731177	9697	4
cg16306959	4	189956324	1.0140871664010714e-4	5.642347170225478e-4	0.8573661948448564	0.644968784949753	0.8860649503398694	9703	4
cg16306978	2	21266953	-5.614058012611667e-4	0.0025817547147667795	0.8278566914105427	8.297256571996467	0.040251643345304663	9704	4
cg16307325	12	2339235	6.034069698019554e-4	6.417484442921879e-4	0.34708694674967067	2.1959189607370853	0.5327526559604616	9701	4
cg16307399	1	3795389	4.883278934818525e-4	4.851561384446303e-4	0.31415703577042764	0.6777058896452242	0.8784347950954543	9584	4
cg16307484	11	34073025	-2.0693806997552629e-4	1.328670422182189e-4	0.11935601354694843	1.1001274590729262	0.7770433145747632	9638	4
cg16307498	12	56499091	1.8345320522573968e-5	1.5521949935555656e-4	0.9059174813381675	1.6321250394634854	0.6521278171071491	9691	4
cg16307502	12	76741864	-2.3791918295888305e-4	1.5238324528195997e-4	0.11844799701357457	10.108882190737027	0.017662914159248463	9669	4
cg16307587	10	105881694	-3.920164789764233e-5	1.099013110692241e-4	0.7213174257861963	0.3835435617489506	0.9436206322565446	9633	4
cg16307674	7	155170868	3.51498365411938e-4	3.6282564880734893e-4	0.33265478398281223	1.4922520777261226	0.6840596978880515	9692	4
cg16307778	6	168066888	-0.0020288778956137825	0.001671155145905356	0.22472589176535027	0.9506221687809917	0.8131974575919774	9572	4
cg16307793	1	108678738	-8.537040152991522e-4	0.0010632335486466362	0.42201416105465916	2.9789070179621957	0.3948887453527985	9677	4
cg16307860	1	222886951	-7.526374824973446e-4	5.003612454173599e-4	0.1325329144651117	1.3195280793800657	0.7245012467491994	9687	4
cg16307866	4	7129517	6.903614343692125e-4	0.0012675823866447685	0.5860090815359007	2.0540005495056612	0.561274668624326	9693	4
cg16307912	17	32078405	-4.1490909205776916e-4	2.910067575579872e-4	0.15393435885047588	1.3238539375547207	0.7234766672482948	9702	4
cg16307965	2	143593367	7.696691093321103e-4	7.894492106260855e-4	0.3295878263477175	0.7520217557659947	0.6865948643030786	5801	3
cg16308148	7	34696454	1.8218617577470903e-4	6.803854334904072e-4	0.7888770789964109	1.8202494705234662	0.6105383693834779	9691	4
cg16308174	11	70049109	-1.426596506307572e-4	1.8003285142798964e-4	0.42812223702514507	2.2048972130427242	0.5309844172229558	9705	4
cg16308222	17	1162741	-3.652360910003241e-4	2.4407710344617113e-4	0.13455039558650742	3.176757101468979	0.3651673421763246	9667	4
cg16308270	1	205344150	-5.366057184030051e-4	0.001059453738111662	0.6125107242510462	5.401696006333163	0.14463794892883322	9705	4
cg16308286	8	53490251	5.665663769833321e-4	5.509846113559967e-4	0.3038182037377075	2.955920408390706	0.3984714321403645	9694	4
cg16308521	22	45580979	4.618261406827031e-5	5.760538761505586e-4	0.9361015323834754	0.3401441962656542	0.8436039921310667	5809	3
cg16308533	17	40838983	0.001075224200156265	0.0016063741679147082	0.5032731713202045	2.9331571865890416	0.40204625430720686	9685	4
cg16308540	8	101017845	-0.0011609361204940388	6.815252844804341e-4	0.08848611692177787	4.5075662971528985	0.21161638303805896	9700	4
cg16308672	11	85650013	-2.4066171519214228e-4	6.774484540414349e-4	0.722404353316369	0.9489350654371697	0.8136054209061465	9682	4
cg16308694	14	68086880	-1.8146378105248138e-4	6.196500061547959e-4	0.7696377004677147	3.8680937525436088	0.14456198864267283	5800	3
cg16308841	2	101886706	-0.0015510849120134635	7.861642539118512e-4	0.04849804937474394	9.083636951563086	0.02819930928500382	9693	4
cg16309224	1	42620363	-3.6320646693371655e-4	4.408871480729853e-4	0.4100485230114207	4.895083206328178	0.17964285745001887	9679	4
cg16309260	3	45838338	-7.239366258087276e-5	5.125112986558291e-4	0.8876702256106145	0.6619945235567896	0.8821046765112055	9700	4
cg16309319	11	6191393	-9.416940697865525e-4	5.689220561911919e-4	0.09787884471087369	3.9633530760367557	0.2654486236713409	9702	4
cg16309325	11	8264034	-3.127168484916722e-4	6.464741617331172e-4	0.6285798026246114	0.35747932182265246	0.9488791639201624	9700	4
cg16309350	10	134983667	-7.177542025700073e-4	9.884181088721667e-4	0.46773789425071294	1.9905537049656667	0.5743696316474737	9701	4
cg16309460	3	9403346	6.130450179716523e-4	5.59835082900241e-4	0.2734966018519748	3.8735381746077397	0.14416899555012583	5795	3
cg16309518	5	176445507	-2.699780044261105e-4	8.735839251548019e-4	0.7572861987023892	0.012263923352737457	0.999640113412087	9621	4
cg16309595	12	103359445	-2.468205143581418e-4	4.0558017706832485e-4	0.5428150754235161	1.3999843263330802	0.7055384052031938	9685	4
cg16309622	6	163661774	2.5488595834257486e-5	4.351517681254939e-4	0.9532913905161788	2.216490770188112	0.5287075121696877	9705	4
cg16309721	5	624230	1.9023895635436418e-4	4.0569836198686883e-4	0.6391287925542488	2.0473270789606106	0.5626421235358451	9703	4
cg16309727	8	117963055	6.516027303899333e-4	7.307367979288494e-4	0.3725502848594027	3.0685019466018066	0.38118363928694265	9693	4
cg16309729	1	154909663	-4.4582618088069775e-5	2.3095987797291977e-4	0.8469340055819254	2.452744874503992	0.483891704555195	9704	4
cg16309876	20	21690559	-7.863332174587059e-4	0.0011303902721006068	0.4866606663686947	5.276201048040323	0.15265414487930032	9646	4
cg16309926	1	232534717	-1.1696470491979825e-4	5.448023353296341e-4	0.8300074574446612	3.1272743393393405	0.3724151989654641	9704	4
cg16309936	1	40874587	-1.0994916733782316e-4	4.408165148044784e-4	0.8030346665057475	2.5274753535998125	0.4703461289561146	9698	4
cg16309944	5	122847756	-1.991566327501414e-4	1.5416241073262213e-4	0.19640477663295333	1.0745023231256463	0.78323261376318	9703	4
cg16309970	13	114290596	-0.0014868449946175467	5.128664291183886e-4	0.0037424964255510537	7.004463673048888	0.07175563605975323	9700	4
cg16309993	11	66035940	4.9999343707384284e-5	1.9390190141794488e-4	0.7965157548971743	4.165241516873412	0.24416498982828316	9702	4
cg16310003	12	122297080	4.059863799840242e-5	4.036628222788011e-4	0.9198873521984131	3.30825326106301	0.34649559538528785	9702	4
cg16310045	10	114813758	-4.961357844733887e-4	6.449270279007904e-4	0.44172129089922024	1.7529582389046243	0.6252248491815543	9704	4
cg16310095	1	155952959	-2.1407152547948258e-4	3.861102756463931e-4	0.5792838812575081	0.9700376135459203	0.8085014266340057	9703	4
cg16310097	7	106223487	4.928396945774783e-4	7.534382380076069e-4	0.5130339206000045	2.0891423497514294	0.5541124611671537	9651	4
cg16310262	15	65903328	3.983771683029809e-4	2.1061073443928656e-4	0.05855322129237057	6.960913651777396	0.07315407705122585	9701	4
cg16310284	1	67595214	0.0018388182694948066	6.872834713903201e-4	0.0074620677575414525	1.0557677286006144	0.5898518564932597	5807	3
cg16310374	11	61891497	-2.8345558282781574e-4	3.508150723625589e-4	0.4190954978434309	0.292467094288637	0.8639559051864135	5809	3
cg16310415	8	25898539	6.399943773389877e-5	8.259160588098322e-4	0.9382345144789498	3.023730548003226	0.3879808441872894	9700	4
cg16310491	5	87973597	-2.051328152354036e-4	8.300346069988154e-4	0.804801684603933	0.26185094109076595	0.9670359856784398	9705	4
cg16310513	18	55471075	-0.0013043282330202901	8.557864309649308e-4	0.12747668934974687	0.8587078545780605	0.8353793487622245	9705	4
cg16310717	12	4383619	-5.3082027390722534e-5	7.52980508722848e-4	0.943798975655009	7.989743157973422	0.018409810465431248	5715	3
cg16310774	5	64920439	-1.889726957339067e-5	1.2262794562707327e-4	0.877528939087542	3.739986164443931	0.2909443416983111	9704	4
cg16311044	8	145164209	-3.394015426299759e-4	0.002571624178624992	0.8950005467096507	1.2542005448315319	0.740036248815984	9699	4
cg16311045	3	195800273	-2.5433466046807e-4	3.385467460686861e-4	0.4524996948185278	3.1365626798904973	0.37104537089743356	9584	4
cg16311158	13	99853156	5.345800091691178e-4	2.3330889484749355e-4	0.02194623251028562	0.6857789841040797	0.876543668638933	9700	4
cg16311186	7	140114137	-1.2515768696855982e-4	5.860014021524623e-4	0.8308752526659744	3.4082536209708962	0.33285770555193944	9705	4
cg16311192	7	91875427	-4.75123240024309e-4	4.005915651332092e-4	0.23560096323214588	2.7615205340597413	0.42987355619332096	9683	4
cg16311302	11	8228147	-8.785886159348389e-4	4.2330442751482063e-4	0.03793578424542626	6.56930639208978	0.08696894006195961	9701	4
cg16311306	1	203244158	-6.02906073912496e-4	7.430152216077062e-4	0.4171178244128757	0.9850173269995272	0.6110914468485139	5806	3
cg16311334	11	926082	9.176554795843615e-5	1.0002194647411673e-4	0.358904718558269	3.675760804353098	0.2986717134872232	9625	4
cg16311339	3	180397336	-1.41533147395938e-4	1.7863323945990414e-4	0.42817914131074436	0.46209308878128014	0.9271368823200832	9668	4
cg16311410	22	31892793	-3.1568291981410104e-4	1.996071533661201e-4	0.11375894402848694	3.677984048980866	0.29840118443934066	9696	4
cg16311462	5	171591509	-2.452714014982336e-4	4.393788592455939e-4	0.5766920913501473	4.386659660753159	0.22262553882388186	9691	4
cg16311504	8	21998797	1.4983435057110765e-4	1.6490662696926398e-4	0.3635607003943646	3.790567696249829	0.28498517385241573	9701	4
cg16311536	10	105344174	-6.676667551695669e-4	0.0013313388954537984	0.6160191197703457	3.634832528737186	0.3036912094230032	9704	4
cg16311685	1	53700341	-6.772186182359335e-4	7.281806980136852e-4	0.3523635695657733	10.551463655490512	0.014415822682583922	9686	4
cg16311697	3	124249497	5.170905632780055e-4	6.106821422616646e-4	0.39713862819961926	4.639423354473056	0.09830192420127425	5803	3
cg16311716	12	63357718	2.122769699059685e-4	4.966528066001855e-4	0.669076921743871	4.135853834969939	0.2471631161057018	9700	4
cg16311740	3	32496659	4.829642770648599e-5	4.0090477398428595e-4	0.9041119701107884	6.392284473042652	0.09400871948842593	9704	4
cg16311773	6	167313693	4.7907717577508194e-4	3.4196090298584786e-4	0.16122286114397566	2.506589377343378	0.4741014122576738	9672	4
cg16311946	10	134549757	9.450306138881538e-4	7.143027071165172e-4	0.18583159172612373	0.460151823434115	0.9275544929050854	9701	4
cg16312002	1	16554558	4.7914543669927835e-4	0.0019972866346091482	0.8104091886651257	0.05836559182841899	0.9712389097345386	5801	3
cg16312101	8	56357912	-0.001387867087595803	9.123015191697066e-4	0.12818930311076498	1.482529577660865	0.47651084862636917	5806	3
cg16312163	3	125899401	2.244304584350775e-4	2.4446625473507574e-4	0.35859651593865716	2.171430974843543	0.5375974776183813	9701	4
cg16312414	1	109633444	7.619700491145014e-5	2.1792688727679271e-4	0.7266052780854702	0.8116621653586349	0.8466756119329868	9701	4
cg16312496	7	33942086	-1.1119134872609215e-4	5.546937323269745e-4	0.8411244430902101	0.3832852415764763	0.9436733121897745	9704	4
cg16312505	5	77284098	-7.058896591956046e-4	4.6911770807465356e-4	0.13239670313088236	1.263961888287261	0.7377079431540496	9689	4
cg16312512	3	62228195	-6.087695830259204e-4	6.095251509376984e-4	0.3179107739222763	13.6712542206072	0.0033885643222490176	9704	4
cg16312514	11	70650521	-4.779756739385551e-4	6.871055798090402e-4	0.48665654444767176	4.08940441323881	0.2519704968572289	9698	4
cg16312552	20	23420379	3.5434136191006934e-4	4.346440015760041e-4	0.4149320672949805	2.923341939003776	0.403595977534443	9705	4
cg16312609	14	65801447	-7.74392772555521e-5	5.668202182653176e-4	0.8913307499931604	6.725651695523459	0.08117576750692619	9697	4
cg16312647	15	64455677	-1.7364452336304502e-4	1.3887793174698158e-4	0.2111756610833542	0.6279649371908225	0.8900016485037696	9705	4
cg16312870	1	40343411	4.803604386538513e-6	9.240500774884692e-4	0.9958522761835831	2.1278795233891885	0.5462931694641362	9624	4
cg16312872	6	158923181	7.791103355239297e-5	4.435417007360957e-4	0.8605637218210378	3.359045882725161	0.33950874441128925	9702	4
cg16312900	17	48628397	0.0017581875403726627	7.051859167801175e-4	0.012658840722074518	1.2204554862875427	0.7481025376624795	9704	4
cg16312916	12	112123964	2.183380482334689e-4	1.3251206132570736e-4	0.09941746331732382	8.047551274323354	0.04503911884019707	9706	4
cg16312968	6	6900945	5.012111880166854e-4	5.506760696440844e-4	0.36273061284778196	3.81781586249748	0.2818206369861727	9598	4
cg16312972	1	24302860	6.762427674857837e-4	9.102906334876273e-4	0.4575503033581651	1.5821752513140699	0.6634381813890597	9695	4
cg16313026	7	155250213	-2.187592831246995e-4	2.9745456407927277e-4	0.4620730043486348	1.5430307946667208	0.6723750413000582	9700	4
cg16313230	11	66358016	-3.898865969840453e-4	4.4475385239697835e-4	0.3806851622548977	0.7859719907992979	0.8528193217960433	9699	4
cg16313243	8	135850921	2.6181338331859747e-4	5.866512648043994e-4	0.6553917303401737	4.7315199766194445	0.192545766254598	9700	4
cg16313264	11	57103491	-2.3132177819770017e-4	1.6003746564548704e-4	0.14833920423079752	4.5833706021984195	0.2049732855373344	9699	4
cg16313278	20	30458061	-5.7174702629096986e-5	1.4404738907189605e-4	0.6914294605874183	1.7642680822916532	0.6227412954859772	9648	4
cg16313343	14	105768109	8.781942716752719e-4	6.235501857803415e-4	0.15901921369880997	0.4065865352655506	0.9388785350432435	9704	4
cg16313382	18	77273814	-2.8239760490756483e-4	2.4073000362465703e-4	0.24076030760903677	6.372394318099627	0.09483310808174432	9696	4
cg16313393	20	49636733	-0.0020111668381259775	0.0013851313615560192	0.1465104177556815	9.801128681377909	0.020334504505400405	9705	4
cg16313485	12	130434373	-2.4886511484628425e-4	3.393379871058224e-4	0.4633241391235986	5.263847358718011	0.15346555838850373	9675	4
cg16313587	8	37707285	-6.469624606868654e-5	1.7238357051619537e-4	0.7074343807781442	7.053858495511147	0.07020078791199301	9701	4
cg16313640	6	24859863	-3.576294831303062e-4	4.524212403222592e-4	0.4292480900239092	2.4068825122210713	0.492354731154546	9703	4
cg16313758	7	2647039	0.0011447100073761177	9.39695196990321e-4	0.2231587672361913	1.320277844976161	0.7243236261680551	9699	4
cg16313807	18	77723226	-3.914844145797662e-4	0.0014763639563352444	0.7908800779272545	1.2520718325889688	0.7405443042121598	9691	4
cg16313815	1	237843967	2.587569466912154e-4	5.829906161705387e-4	0.6571553003412776	1.7956568642948763	0.615880506616042	9694	4
cg16313891	14	94640490	-1.8619389225692478e-5	2.207477447376995e-4	0.9327806198283694	6.809460779098442	0.07822535581545005	9701	4
cg16313910	5	157079312	-1.543503243769603e-4	7.635224094580065e-4	0.8397950890908776	0.8478317696767816	0.6544789311946536	5801	3
cg16313944	11	67775857	-0.0011657328317116783	4.355657836624981e-4	0.007442563784143147	0.9457839628397023	0.8143673479967914	9705	4
cg16314017	12	116713947	3.663176031983697e-4	2.524034542336922e-4	0.14669141204169078	5.104985239174582	0.16426905972451047	9704	4
cg16314058	1	43312353	9.340963223397682e-6	1.0418028073513922e-4	0.9285561884693505	0.8335939137547422	0.8414160770995887	9675	4
cg16314254	1	230249965	-5.154289082091488e-4	4.278066511279121e-4	0.22827379127761335	1.3350304924545358	0.7208320219012605	9703	4
cg16314369	4	185655609	-1.2713326449488666e-4	1.811070022433771e-4	0.4826924245481872	1.5564208535027508	0.6693109568854246	9705	4
cg16314401	2	73144481	4.492212402648764e-4	2.4309433302443882e-4	0.06461251194594292	2.6840954218716218	0.4429368807320556	9705	4
cg16314432	6	158595050	-1.467685182026217e-4	4.4770284435487466e-4	0.7430434208516077	4.385005323642076	0.2227797758629992	9697	4
cg16314538	18	11685789	-2.9080931289678324e-4	7.910540686561568e-4	0.7131546990387692	2.671757682179883	0.4450481358510919	9661	4
cg16314543	8	143880283	-1.4149350637455944e-4	0.0011094398256849102	0.8985161899419258	7.258275723165389	0.0641057412693489	9697	4
cg16314639	8	104153767	-0.0014806639529009488	6.423807742909092e-4	0.021168642549326818	0.6436627374441823	0.7248204074163586	5807	3
cg16314693	5	1813859	6.942304851696523e-4	4.4467092336030546e-4	0.11847113757841445	1.8844468509485652	0.5967329543232154	9701	4
cg16314733	10	98909007	3.421115825208282e-4	2.1414195556271285e-4	0.11013369627453758	2.396094172190991	0.49436210546740744	9665	4
cg16314851	7	104567387	8.140507967535444e-4	5.493401977347212e-4	0.1383748704875551	0.7346112980926741	0.8650343844838198	9705	4
cg16314862	12	123456851	3.292208551534319e-4	4.3860713962969624e-4	0.4528902147133391	7.338258278754763	0.06186321706555043	9704	4
cg16314899	1	68516101	0.0017160969614228561	7.815548411967303e-4	0.02811003292547875	6.9240870373093735	0.07435714251986691	9624	4
cg16314923	12	7918357	-3.5884959617443236e-4	5.441121362101168e-4	0.5095657297444087	4.099987986317669	0.25086768489531003	9701	4
cg16315020	1	109359175	-6.141511532115777e-4	0.001278725618467313	0.6310256320829407	1.8153690315250843	0.6115961870172528	9705	4
cg16315058	12	114843807	9.330194676182498e-5	7.538925634694351e-4	0.9015050903168895	0.5506093181126794	0.907640099689917	9705	4
cg16315060	13	30002471	-2.7110035192073363e-4	2.2753835992102433e-4	0.233477365652896	4.942795396020413	0.17603419106753654	9703	4
cg16315106	6	33288561	6.457047371420258e-5	2.666613184964125e-4	0.8086684824984525	0.6478774362469232	0.7232945658700017	5755	3
cg16315238	5	154237370	-7.737486711622757e-5	1.0377093868459386e-4	0.45589012786293104	1.7594398906247994	0.6238007876385641	9701	4
cg16315262	6	32732371	1.2199156787509521e-5	8.970474141550345e-4	0.9891497164004867	2.9819580069342795	0.39441526968850726	9576	4
cg16315334	8	21996639	-8.226578399212569e-4	5.114166654282444e-4	0.10770683258614962	4.671353589121811	0.1975057921698398	9704	4
cg16315376	1	202679762	-4.316423303709438e-4	4.1270459144925964e-4	0.29561324810638323	1.9288056994945082	0.5873140237261083	9696	4
cg16315417	1	2187457	-2.3082943642670852e-4	1.9972288916006317e-4	0.2477840296875154	0.5886344030093312	0.8990292665539328	9703	4
cg16315619	20	48595809	1.4920706687740547e-4	1.5389728843956318e-4	0.33228396651567865	11.766624616457875	0.008226900314047119	9705	4
cg16315740	1	115684660	0.0015402059495886577	6.336860204589412e-4	0.015075899995707544	1.6197285773434227	0.6549248165253518	9689	4
cg16315742	17	79008857	-6.41065440143911e-5	1.3634485844650398e-4	0.6382268490715859	8.670129729488197	0.034013937078539	9649	4
cg16315748	1	205782247	1.3154074904804704e-4	1.0380464877661258e-4	0.20508551414029147	2.6900483613839246	0.44192112109872206	9657	4
cg16315923	17	73453100	-1.19066362780116e-4	1.5216267411048115e-4	0.4339243747466331	5.869993837673492	0.11810949494255057	9701	4
cg16315992	17	62498297	0.001530211725599017	0.001000101000050748	0.12600257362247314	3.660487159851341	0.300536169519987	9569	4
cg16316042	12	7188426	7.243691541048404e-4	5.384504922704992e-4	0.1785333454288524	1.676828581001323	0.6420975598356481	9702	4
cg16316054	4	185480838	-4.423300604773872e-4	5.443269407619563e-4	0.41643690742016826	4.003058361416741	0.2611340714933275	9697	4
cg16316058	5	4545334	-3.89929746936172e-4	0.0013543455691479031	0.7734155674874297	5.334166112128094	0.14890070428170102	9704	4
cg16316141	10	25305874	1.2767029701052913e-4	2.3595016451526238e-4	0.5884454848161114	0.9570090037597484	0.8116528820975254	9675	4
cg16316162	8	144660157	-1.7501484321304743e-4	0.002857253239642069	0.9511578574695517	3.134665613033923	0.2086008197784386	5809	3
cg16316180	10	131577011	3.44942289561562e-4	4.4086512498408165e-4	0.4339669862284989	5.197361651579341	0.15790281538568252	9702	4
cg16316183	12	129299465	-0.0014733680554129304	0.0010871742851840177	0.17534521251311416	0.561744372848924	0.9051314886029271	9702	4
cg16316344	11	47738494	5.058132926953529e-5	6.99339376570655e-4	0.9423414388971185	3.1396687372491523	0.3705882607554182	9700	4
cg16316382	10	95372069	1.2572584317787358e-4	5.677404216332155e-4	0.8247424389350715	11.292672870644841	0.010244117834432959	9703	4
cg16316394	5	140805841	-0.0011868636600060334	0.0020304258623092737	0.5588575498763051	8.410158248675838	0.038253582987606366	9705	4
cg16316407	1	232121887	5.297505833428441e-4	4.554478697925612e-4	0.24477186089608496	3.5316023320688967	0.31668647522686133	9701	4
cg16316507	7	144533041	-1.3530732343700763e-4	2.4026949475330716e-4	0.5733340007900749	2.9428803523510365	0.40051600406866167	9684	4
cg16316624	11	61159649	-9.939477223972772e-4	0.001101175224009243	0.3667252255855933	1.9080346448229282	0.5917120743108111	9654	4
cg16316649	2	211090349	-2.457154192863326e-4	7.643442954191974e-4	0.7478525990344118	3.123565955002366	0.3729633151953623	9703	4
cg16316672	18	5237581	1.5328090424912176e-5	1.9873126501084606e-4	0.9385203358674399	0.7447467678236892	0.8626319325994409	9685	4
cg16316695	8	29120748	-1.9175658820858355e-4	1.2359951508224466e-4	0.12079752240703903	3.377151108685905	0.1847825493157467	5780	3
cg16316755	12	20091056	1.927793767727136e-4	5.510374617080547e-4	0.726452742600189	6.537656812084145	0.08818918398619137	9699	4
cg16316944	17	26555245	1.9897645097419266e-4	5.191632239638914e-4	0.7015242043839482	0.4884170508033175	0.9214286658637701	9695	4
cg16316993	14	105455839	1.4114271725852536e-4	0.0010759563731227739	0.8956338284003662	1.6698353647658681	0.6436607741899752	9699	4
cg16317038	1	38495051	-0.0015204657932557089	0.0011226427879811617	0.17562061320519065	0.13317625748775808	0.9875785054545954	9696	4
cg16317052	17	61678891	-1.8035062306696948e-4	2.795738818652963e-4	0.5188681508660333	3.3243571295965344	0.3442669479826098	9684	4
cg16317181	10	85954559	4.704152249113897e-4	4.140456287826632e-4	0.2558965373020975	0.8147770872162511	0.6653856087444524	5800	3
cg16317291	12	7076865	4.591696401744339e-5	3.947153282468878e-4	0.907391552789092	1.8837172309199874	0.5968887062759065	9701	4
cg16317318	11	65089600	-1.9433342295809483e-5	4.077529807599187e-4	0.96198753527745	0.4868151082126045	0.9217783786022002	9696	4
cg16317441	11	93861839	-1.1889979972783052e-4	1.9893762444063106e-4	0.550057631549996	0.6336137212881024	0.888695981671072	9689	4
cg16317457	11	123173103	-4.015282003938145e-5	0.001166142998261755	0.9725325402429594	4.151807054631135	0.24553142261929536	9699	4
cg16317459	5	158527463	-7.55161764583794e-5	1.508601588970977e-4	0.6166732822252016	2.9528734418799596	0.3989483823410267	9655	4
cg16317553	8	1726903	2.4356204445438672e-4	4.0820994136948213e-4	0.550735220156667	0.04773254603002656	0.9972658004986196	9703	4
cg16317713	1	67631342	-4.5031573502545783e-4	5.844840124287076e-4	0.441032975604148	3.1822336371708926	0.36437269109759113	9701	4
cg16317718	5	98105400	-9.301795741537184e-5	2.8308747941961583e-4	0.7424703006400271	3.517367730605879	0.3185165605402721	9663	4
cg16317730	6	30539486	-3.2765828703966074e-4	2.877482064896153e-4	0.25482916649902115	5.256704194132551	0.153936590746539	9518	4
cg16317734	11	94822598	-1.9867938825054076e-5	2.6968909977174044e-4	0.941273139071265	0.8932062511864802	0.8270669800493137	9690	4
cg16317901	17	75283800	1.362239703466753e-4	4.805696965909847e-4	0.7768215540241906	3.1647728803311086	0.3669114736252139	9703	4
cg16317923	5	169816472	-5.099444016740421e-4	3.571607981010173e-4	0.15335732153204848	4.6003767771990995	0.20350976220627767	9702	4
cg16317947	14	104151986	6.734801003108223e-5	2.9770971780361814e-4	0.8210300086294255	3.015965900196811	0.38917009303046773	9671	4
cg16317961	18	32621748	-5.147279047518069e-4	2.2846421009781133e-4	0.024259690062406206	3.2701701249684256	0.35181603360303304	9705	4
cg16318036	6	32038045	-6.06273908911093e-5	5.29732704135387e-4	0.908881853853049	2.502464141879789	0.4748459223239193	9650	4
cg16318053	5	50679147	-8.222713813807731e-5	5.730133868106242e-4	0.8858957010920744	5.970816378469387	0.11303873652830544	9561	4
cg16318112	1	969254	1.6048650620467076e-4	3.575459631937605e-4	0.6535358303112935	5.41610224196869	0.14374363898631803	9701	4
cg16318181	3	99717882	0.0012662457093560319	5.211123254441026e-4	0.015103399451384714	2.2143521559897974	0.5291269793923853	9705	4
cg16318226	13	113671048	-3.347261048010607e-4	4.683566685326838e-4	0.47480553072640047	3.643416436980076	0.30263227791111635	9696	4
cg16318240	17	77793187	-0.0010154515067131227	5.17728844946731e-4	0.049837299467721634	4.829280174262348	0.18473350378726558	9698	4
cg16318253	18	75377474	-0.0013236738142481175	0.0017051155459624527	0.43757442944258734	0.7564292379588502	0.8598576204935853	9704	4
cg16318259	3	128839665	-6.588460141530488e-5	1.416112880532691e-4	0.6417526909396412	1.5827160643725617	0.6633151550988081	9703	4
cg16318271	4	41748193	-2.7021725342534587e-4	4.6109139656394396e-4	0.5578497259798871	0.25875599058981147	0.9675890538169581	9701	4
cg16318311	12	96113161	7.622784273549495e-5	0.001296951098321634	0.953131602455203	2.977124028753564	0.22569697130278837	5791	3
cg16318349	1	154917307	-4.2521919533005894e-4	5.465199364632508e-4	0.4365402290661319	1.4322484448397357	0.6979932307128911	9703	4
cg16318412	8	49745160	5.59690214349382e-4	4.1633411636112557e-4	0.17884187584174124	2.321983072771231	0.5083226203101464	9704	4
cg16318688	1	92502933	-6.803761925162946e-4	0.0010184928409353896	0.5041191934456071	3.0235163385685526	0.3880136115149918	9591	4
cg16318768	5	158533774	-5.45011941047826e-4	2.704149044564174e-4	0.043855885635232274	1.1202545470665206	0.7721869420452782	9705	4
cg16318882	8	129912602	-5.478889835321896e-4	8.48867291027095e-4	0.5186450812096575	10.0910556720986	0.0178077771256146	9688	4
cg16318947	17	78355466	-4.324907579955076e-4	1.876623913878421e-4	0.021187787928614386	1.1042846331734824	0.7760398580912693	9697	4
cg16318994	12	27234550	3.9738792666876464e-4	7.523568248324851e-4	0.597366938646259	2.0599221813076025	0.5600632311191789	9702	4
cg16319085	4	85076551	0.0012823001485313015	0.0015854945353544322	0.4186475521449071	4.923068323113828	0.17751791706018782	9704	4
cg16319119	1	249167575	-1.1251652528438164e-4	1.0144179812911277e-4	0.2673554654779806	0.950062675652514	0.8133327522480016	9612	4
cg16319129	6	91791565	0.00235725592053539	0.0015965031164028702	0.13980651114610634	1.2733051877445487	0.7354815714034051	9703	4
cg16319136	8	54852080	-1.3011156270727e-4	5.509126647681924e-4	0.8132972101969648	1.2419927020706811	0.7429513358087122	9696	4
cg16319142	8	118629000	6.0576998316416206e-5	5.739517779949056e-4	0.915944390425873	0.9014589203998893	0.8250757237313591	9706	4
cg16319192	8	142251291	5.594713160963136e-4	6.765219826462327e-4	0.40824741985057006	2.262795953170614	0.5196856574078855	9700	4
cg16319517	3	190287031	-3.1395402457825883e-4	6.838069691390183e-4	0.6461431973570184	5.673695971608535	0.1286109975589038	9680	4
cg16319535	5	153599583	5.593999329048096e-4	7.53791411181753e-4	0.45801764645639553	3.474304828374753	0.3241100214125504	9682	4
cg16319578	14	65007512	-5.739341483278372e-4	8.619962010215852e-4	0.5055262799914662	2.727691593105247	0.4355418918571934	9705	4
cg16319691	11	17566011	1.3202659597950139e-4	2.966591419797231e-4	0.6562874093980033	3.7660245586339665	0.28786285490319197	9669	4
cg16319860	5	148766974	1.1823769043351667e-4	4.1480816270472146e-4	0.7756120715722596	1.9966314492935247	0.5731061541073846	9704	4
cg16319947	12	132831695	0.0010387589752410252	9.149128760656074e-4	0.2562229134756243	2.9324817504620944	0.4021527380632238	9694	4
cg16320159	10	111765673	3.1626520744935493e-4	6.244995784757369e-4	0.612554946941442	1.3376432201030353	0.5123119254507522	5808	3
cg16320165	3	6823049	3.3980615942106706e-4	5.631316370943446e-4	0.5462278242390011	1.2045131652711303	0.7519220729550113	9702	4
cg16320173	6	168443003	6.191311404860869e-4	5.692727710028973e-4	0.2767794310579515	4.425435890857408	0.21903844697765407	9695	4
cg16320199	5	70883065	3.862430616304768e-5	1.4015874546113662e-4	0.7828741853102639	7.451508928456878	0.05881757308678279	9700	4
cg16320208	1	98036695	8.917915652775681e-4	6.35247467569692e-4	0.16036379891245378	8.383312563391161	0.03871972076983486	9691	4
cg16320249	17	46719761	1.2619810133922572e-4	7.411993321363229e-4	0.8648040725667285	1.4898920396015485	0.6846051996993934	9705	4
cg16320329	3	45981161	9.322003471277195e-4	8.281626348872228e-4	0.2603243934315338	2.7612169574112526	0.42992415229142905	9703	4
cg16320339	21	38740894	5.506162624644856e-5	1.4868298617323012e-4	0.711137345179468	5.079810700968953	0.16604543290728957	9703	4
cg16320413	3	185303898	-1.2260148616781506e-4	2.451025149116891e-4	0.6169307877711896	2.6085179233800804	0.27137355875661395	5789	3
cg16320419	3	5025570	-6.060007666555582e-4	8.150414106900623e-4	0.4571660435578679	3.7181738052405526	0.15581483955441822	5806	3
cg16320427	3	71158765	-4.0455439392980095e-4	5.104921828886175e-4	0.4280813640557855	7.909563171491438	0.04791820985322938	9703	4
cg16320577	5	90286613	-2.310105332570844e-4	5.747682998787919e-4	0.68774334090968825	1.7396462498698535	0.6281557939161622	9703	4
cg16320626	12	121877851	-1.2229934781162632e-4	2.591519412875271e-4	0.6369828901905887	1.8624056459383314	0.601449820821903	9698	4
cg16320684	4	2240281	-7.360983009223063e-4	5.760976463502771e-4	0.20134399743888282	1.7431782795211306	0.6273773231459918	9679	4
cg16320779	14	73493421	2.1323380476478918e-5	4.065799406000384e-4	0.9581735395301617	7.590456122983955	0.05527923684530257	9608	4
cg16320788	8	73794096	9.598998006589951e-4	0.0021913774799339537	0.6613609892427508	0.6519513632491533	0.8844429340900865	9567	4
cg16320809	17	76418061	2.0408139650560276e-4	6.600477382310889e-4	0.7571755755791203	6.730420844678973	0.08100503324163175	9704	4
cg16320885	1	152483204	7.350758932913441e-4	4.4152100364533734e-4	0.0959383240085428	2.822479582818439	0.4198127342930008	9704	4
cg16320894	3	139398044	-9.024716450310613e-6	3.885603818806681e-4	0.9814699724681382	2.2364279196522046	0.5248088928423174	9703	4
cg16320910	20	23614541	7.960401979462905e-4	3.788296999440368e-4	0.03561340098537749	2.9807970886349575	0.3945953732511122	9704	4
cg16321029	15	25068850	0.0011513283690062898	0.0017050828642355825	0.4995276872949475	1.9241060772077927	0.3821075984876414	5806	3
cg16321030	1	54694532	5.5280128738185774e-5	4.203845045676548e-4	0.8953806024806501	1.1351758804862513	0.768589982096888	9685	4
cg16321048	14	104605295	7.849502303796201e-5	3.14782028205022e-4	0.8030799240394247	4.150320177188542	0.24568308327404154	9706	4
cg16321109	8	1732011	2.2242003111780685e-4	2.962667253386627e-4	0.4528076217707047	0.29073057348086084	0.9617622771267538	9641	4
cg16321116	14	59655311	2.6605480454089637e-5	1.99467020703178e-4	0.8938906049492169	1.838214384107826	0.6066545739564868	9651	4
cg16321164	10	104005342	1.0713569510300644e-4	1.698313039870313e-4	0.5281477826815236	2.672223901507195	0.4449682072173152	9694	4
cg16321293	1	51312091	-7.284514734736497e-5	2.679945632713202e-4	0.7857636824113892	3.129588122639961	0.3720735612174487	9639	4
cg16321301	5	1083885	-1.328252527364897e-4	2.673288854644772e-4	0.6192871930756304	5.4823750350115414	0.13969659405973417	9652	4
cg16321323	12	96388589	-4.965334623287829e-4	5.080339198844219e-4	0.32838956506552097	0.8548503989267338	0.836307455747384	9697	4
cg16321450	12	128755527	7.094622680117842e-4	9.920751091437995e-4	0.4745289701221574	0.5014587273714554	0.9185708189312024	9671	4
cg16321461	4	184186305	4.786443477198529e-5	6.129439254367844e-4	0.937756924225322	0.4601758739446352	0.794463736695864	5809	3
cg16321474	12	48299386	-6.618293838903535e-5	3.028273457571942e-4	0.8270005488163304	1.3580352822407147	0.7154002886521971	9653	4
cg16321523	8	82633764	3.0020007493865113e-4	8.895823593013394e-4	0.7357687950571663	0.08622190476946669	0.9578051134098728	5809	3
cg16321568	1	48462639	-5.542070606114059e-4	2.2096023516294435e-4	0.012135635715635753	6.6702823919564604	0.08318354224271571	9703	4
cg16321806	12	67662976	2.9638336598963703e-4	1.6724782022980574e-4	0.07637448207425451	0.3274848031250957	0.954779101627933	9706	4
cg16321846	7	4050114	-7.056356103923722e-4	0.0013125739394663767	0.5908554079545396	0.2299476505788963	0.9726157871885444	9701	4
cg16321975	2	233924852	3.2500567247012864e-4	1.6130108811508804e-4	0.043915056524362735	2.6415510059866816	0.45025163881726094	9705	4
cg16322014	11	6518559	-1.6105958425869632e-4	4.5325707539998876e-4	0.7223361896794078	1.6799527444959306	0.6413999181530865	9701	4
cg16322121	7	155916196	4.199403018065302e-5	3.1949109367214446e-4	0.8954269485463654	0.11198762418047334	0.9903610454372938	9667	4
cg16322149	14	69865001	-3.648088564788421e-4	1.802989575404338e-4	0.04303652630346993	2.7562266714012957	0.43075656872060947	9538	4
cg16322208	19	2151722	-2.6951282668748783e-5	1.5777140175777084e-4	0.8643614557546129	3.3038752272189567	0.3471036493463462	9706	4
cg16322262	14	59931110	-5.608371815641765e-4	4.584349344744496e-4	0.22118863193910485	1.9024567578145122	0.5928968506716585	9693	4
cg16322276	11	104035761	-3.2741678199407694e-4	5.464127899466895e-4	0.5490319104783081	1.0390921155354809	0.7917939908598812	9701	4
cg16322302	3	49157769	7.50558235934051e-5	1.7292921971330766e-4	0.6642693672146929	2.2771426450931274	0.5169139065557709	9706	4
cg16322346	4	57874657	-6.473737060710716e-4	4.0202064491651104e-4	0.10733245439144855	0.3436170004140173	0.951626983063236	9704	4
cg16322397	13	114077033	4.0888805721422245e-4	4.991977254085436e-4	0.41273484709544367	3.7582348997600334	0.15272483361632722	5809	3
cg16322406	7	20371076	9.49555273535706e-5	2.3525777484073622e-4	0.6864897244193708	6.3846159995948035	0.09432573650571165	9677	4
cg16322478	6	142698737	-6.663498037361572e-4	7.478197410707098e-4	0.3728987433940577	2.8756454577479453	0.41119823200760514	9696	4
cg16322479	5	444228	-0.0019015655697832564	0.0014520411532982444	0.19033760451354373	0.7808991853697865	0.854030027732395	9703	4
cg16322565	3	119526221	0.0015370399554936443	6.540441872193025e-4	0.018770626211216845	1.3192199301540146	0.7245742524347076	9706	4
cg16322581	12	70636648	5.634951070473867e-4	2.0556803389460226e-4	0.006122247340104028	2.9150383920406835	0.4049109324929952	9648	4
cg16322598	6	35747356	-0.0013945494526696083	4.7794096806154634e-4	0.003524789237459847	0.14515060275603625	0.9859163820415243	9701	4
cg16322655	11	31391333	-4.960867627900074e-5	9.657492986515781e-5	0.607475257103365	1.8076897093505417	0.6132630002132323	9576	4
cg16322666	6	37320657	-5.117765640796312e-4	5.928666025954586e-4	0.38801442822093835	1.8671778463620412	0.6004265054684175	9696	4
cg16322792	1	120165303	0.0071036443853892345	0.0036617046024570894	0.052381765702022076	5.739794308607698	0.12497935491888695	9706	4
cg16322893	3	107809956	1.8684349750751959e-6	1.155890506693545e-4	0.9871031858834082	1.491251583414246	0.6842909273569419	9685	4
cg16322929	5	138609961	1.9288607337734185e-4	1.1789154710250123e-4	0.10181206960373673	2.9566533678543077	0.3983567716564596	9658	4
cg16323034	6	37533807	8.272512789716966e-4	5.452652059929372e-4	0.12922781147743578	2.634560965368528	0.45146275334076774	9704	4
cg16323231	17	34062293	-6.315646531657651e-4	4.648544729300457e-4	0.17426425897295483	0.12701770030308537	0.9384658136992423	5794	3
cg16323245	3	114622118	3.284093600650385e-4	6.383141382443835e-4	0.6069060346206558	2.4704295098481475	0.4806588441559392	9697	4
cg16323293	6	163612985	6.198059949669444e-4	3.7784266835968474e-4	0.10092593990290881	4.201795368305857	0.24048219627354744	9681	4
cg16323298	6	11044974	6.501959511288793e-4	9.409072496843462e-4	0.4895461444553879	2.5906004850080677	0.4591397866877863	9702	4
cg16323330	17	55503603	-5.471416842386595e-5	8.993598272704728e-4	0.9514891873089302	2.412876039581322	0.49124225281107203	9665	4
cg16323359	6	41913381	-9.771094179993694e-6	4.6735743883545924e-4	0.9833197535445877	3.712760792801064	0.29419788555424264	9696	4
cg16323428	10	134456301	2.6436302751930513e-4	5.223951594111253e-4	0.61281488837033	1.07821156278724	0.7823363309442373	9703	4
cg16323491	10	74032730	2.919743905553094e-4	4.986664318178035e-4	0.55820456414139	0.5478867437963036	0.7603751326421958	5803	3
cg16323498	17	17943126	2.487790725185228e-4	1.948679639799219e-4	0.20172423466083772	1.157034791590197	0.7633264898292406	9705	4
cg16323609	3	48885591	-7.867850613328008e-4	6.550928012285862e-4	0.2297401835475083	2.106800899903609	0.5505381207709843	9702	4
cg16323843	3	49711263	5.947901450840988e-5	1.8323256683150507e-4	0.7454767081864753	0.06105713081820926	0.996060126730342	9705	4
cg16323892	14	31889640	-9.196631845255998e-5	2.242539606578121e-4	0.6817333477047272	0.47411925638539093	0.9245393772089006	9686	4
cg16323911	17	70505986	-7.34408295872921e-4	0.0010024013399553304	0.46377256349997537	0.574484288317957	0.7503300188065843	5809	3
cg16324009	15	49170700	-2.970090252351146e-4	2.5675514030256314e-4	0.2473625510356632	1.7569515051224143	0.624347267266965	9704	4
cg16324121	3	9954273	8.353058604933816e-4	3.1339303545118737e-4	0.007690550829896792	2.042484228401846	0.5636359307102603	9685	4
cg16324184	10	3165537	0.0010745348327900555	0.0014795513669598425	0.4676811121555208	2.3724920132636704	0.4987757658519942	9702	4
cg16324306	14	93786330	3.6503328830016197e-4	5.527477911620892e-4	0.5089987425560494	1.655726138435731	0.6468213193436168	9705	4
cg16324314	14	77480847	4.315638750085815e-4	4.0403276030939343e-4	0.2854570049579315	0.3240944271172749	0.9554350678504959	9703	4
cg16324409	4	3416370	-3.3807559378212657e-4	5.903877005250057e-4	0.5668930805580328	3.5062136478811197	0.3199571252657266	9606	4
cg16324633	5	43397167	1.8384962706134247e-4	2.669809126330266e-4	0.49105952941438763	7.615359604047192	0.05466729304276013	9704	4
cg16324725	18	44706583	1.8439786028284704e-4	0.0010530905958899173	0.8609997921247966	0.9942354447780087	0.8026468066310414	9704	4
cg16324746	6	149886971	-2.6024593862502074e-4	3.920831798989266e-4	0.5068491434871008	1.7647381965785387	0.41380141328724723	5802	3
cg16324876	22	36424481	2.595602986604118e-4	2.3183214995054302e-4	0.2628823732794586	0.9751884333810296	0.8072553177929707	9700	4
cg16324934	14	86088580	6.986986265497248e-4	7.995377854880304e-4	0.382184597554441	4.617299305894043	0.2020630729504316	9701	4
cg16324958	11	2828568	-0.0011956889005346443	8.889764857933889e-4	0.17861959414874043	6.084180077645356	0.1075857395633143	9699	4
cg16324992	7	16890431	-2.5367284725931173e-4	0.002475607292008001	0.9183844678445001	3.825807475696829	0.14765102365269916	5805	3
cg16325174	13	108365238	5.46134160709311e-4	7.523124847611225e-4	0.4678751986879811	10.682276215963807	0.01357404794611926	9702	4
cg16325251	5	37883447	-1.7711303500746124e-4	3.920467263581178e-4	0.6514382023926157	0.6081366669637336	0.8945671692637939	9702	4
cg16325326	1	53192061	0.0012701257906032996	8.625127548708704e-4	0.14086220691162615	1.9522145512281817	0.37677492881300717	5752	3
cg16325378	11	32459057	-2.609523829301108e-4	4.4104575067751574e-4	0.554073345388262	4.314299650963465	0.2294645631032337	9680	4
cg16325394	5	422633	1.6554844285529964e-4	2.778066853977216e-4	0.551233762901614	4.152395675198999	0.24547140730040762	9677	4
cg16325482	17	76989499	-5.872400650138148e-4	6.701902178583798e-4	0.38090558606133995	4.004935978787261	0.2609316264677382	9701	4
cg16325502	2	223166435	-1.5528786344495442e-4	4.168916898922228e-4	0.7095282741263332	6.4051801892889895	0.09347791335377358	9704	4
cg16325610	12	56360171	2.0718930589338545e-4	2.8715236876203744e-4	0.4705829387442478	0.6825106168087456	0.877309714173329	9705	4
cg16325628	13	112779899	5.568147344261686e-4	7.177865527660972e-4	0.43790334467309944	2.4155685200735286	0.49074312754942157	9704	4
cg16325777	10	43250569	-3.6705986658140726e-4	0.0011002163969912621	0.7386624334612829	2.67065327220821	0.4452375224018906	9566	4
cg16325826	13	113719136	2.001270703104557e-4	1.5765245420912996e-4	0.2042915511539358	6.2319611155982795	0.10085431206896099	9541	4
cg16325984	2	240291068	-2.023834954200584e-4	5.165676016840822e-4	0.6952169967361768	5.446819697288594	0.14185421501593382	9703	4
cg16326062	18	7231534	3.2835664258250004e-4	5.060775161246479e-4	0.5164503491006764	4.12950742211608	0.2478149759012793	9706	4
cg16326073	22	45125218	1.7667451068197548e-4	0.0012895336084109096	0.8910256423744122	2.277245254852845	0.5168941226350173	9703	4
cg16326123	2	240015886	2.3997257116133985e-4	1.3715465753614566e-4	0.08017882126409878	0.9565227660492697	0.8117704807837198	9675	4
cg16326134	7	6486951	2.490337644249793e-4	1.7835653929706855e-4	0.16263340795467887	3.7407436269459935	0.29085428453276635	9629	4
cg16326242	2	119566109	-9.106950553941567e-4	5.438640891491245e-4	0.09403431038443007	3.6519506372180612	0.30158274229985743	9697	4
cg16326335	10	485298	9.148202147255388e-4	5.926485003654184e-4	0.12268199716931935	4.387895643035567	0.22251037007816507	9637	4
cg16326367	5	77946110	-2.0085169721013903e-4	4.55219570566139e-4	0.6590541835228464	0.46677097144366553	0.9261286292537655	9702	4
cg16326403	20	31123990	-2.356581608556464e-4	2.7650859921507786e-4	0.39406791112201106	6.2389033132603995	0.10054823304839568	9699	4
cg16326421	20	36151003	-0.0010369336876287236	7.87163022828356e-4	0.1877364516888498	1.5352003549727868	0.46412555184425663	5809	3
cg16326590	2	98704858	2.9596786236337635e-4	4.7348568471043597e-4	0.5319165707797873	5.767925325383436	0.12346355256426715	9706	4
cg16326611	12	116784790	8.16297115398733e-4	9.558837310037573e-4	0.39312098264195144	3.437083276216474	0.32901435355000763	9682	4
cg16326674	4	122301816	6.738928063717927e-6	3.625320814152528e-4	0.9851693758925094	3.6568641591817923	0.3009799509580617	9698	4
cg16326696	17	26662389	2.503976445475859e-4	1.6094656584292094e-4	0.11976012535653312	1.002945276505442	0.8005392867256931	9703	4
cg16326743	5	176522599	1.4784678559778274e-4	5.12267605447865e-4	0.7728780015079245	1.5287265532343026	0.6756563029598119	9705	4
cg16326819	2	118771837	1.0354031878280187e-4	2.1754900488518168e-4	0.6341169753962426	0.5182730188279974	0.7717176691261814	5801	3
cg16326902	20	49253364	8.287914713049439e-4	6.024405921339246e-4	0.16890736077298293	2.006503669811778	0.5710579413940045	9706	4
cg16326932	14	104600043	-3.7019552076207737e-4	8.919804546259418e-4	0.6781225082780589	0.91449385348559	0.8219287745848771	9703	4
cg16326979	8	107670161	-1.722952030226358e-4	1.9854819544481135e-4	0.38551740074299434	0.46887789917304595	0.7910145241810599	5804	3
cg16326998	7	5553266	-1.7172143887454885e-4	3.1941891286111783e-4	0.5908492712418116	3.286422351432298	0.34953687577510845	9705	4
cg16327227	2	25896721	1.052131276586651e-4	1.4814189406367516e-4	0.47756859229713156	5.52062337641712	0.1374103014092435	9632	4
cg16327228	10	27968396	-6.773373486641162e-4	8.445580522639749e-4	0.42255173172566524	1.31754698435139	0.7249706486194779	9702	4
cg16327282	2	239625299	-2.2533501822777924e-4	0.0013765887893305057	0.8699745043287535	0.2304586653141365	0.891161747978855	5808	3
cg16327326	16	1662895	-2.3116731761851344e-4	5.239596562318179e-4	0.6590733011509777	4.53276747193633	0.20938605994832318	9681	4
cg16327338	10	116232841	0.0013681391916282957	6.746971089008976e-4	0.04258242071721797	2.1716688644253854	0.5375502577987593	9659	4
cg16327381	3	119498036	9.109468345754057e-5	7.708854843157561e-4	0.9059338378987017	1.9978731453835867	0.5728482584575887	9576	4
cg16327477	11	65315284	-9.818670881681715e-4	7.813015365428962e-4	0.20885976259934544	4.429095904249996	0.2187026382347705	9703	4
cg16327482	19	10226339	-9.487414743097732e-5	7.668249025153261e-4	0.9015343213979444	0.5990711827152356	0.8966449719026719	9701	4
cg16327489	2	73425337	0.0014755143695402721	7.597575323792893e-4	0.05212670558101666	0.6301254696959566	0.8895025155218792	9700	4
cg16327497	7	99006536	-7.790049548977488e-5	1.4348241930332574e-4	0.5871799882418225	0.898194053693166	0.8258636035022126	9542	4
cg16327647	1	214776436	2.820543445547732e-5	2.8280779637830607e-4	0.9205558391348582	8.168373406589886	0.04265713113924045	9702	4
cg16327839	11	133715264	-0.0019495795127732498	7.538905934568744e-4	0.009709004109976613	0.8456080732666391	0.8385299127130609	9701	4
cg16327891	13	43566633	1.2158933641647813e-4	2.925131672142648e-4	0.6776505253115112	0.7537778314118968	0.8604877370404812	9698	4
cg16328007	1	41119988	3.1669207093115313e-4	0.0013376207504980473	0.8128447351399415	0.4658734987168817	0.9263222775908835	9704	4
cg16328023	7	36382071	-0.0011076586988033002	8.70381405085947e-4	0.20315540006799987	1.6914141082887493	0.4292537452484199	5808	3
cg16328078	6	137279465	-5.186720451372378e-4	6.041997028950205e-4	0.3906469425330065	6.214920182434665	0.10160943317023463	9703	4
cg16328079	3	65706740	-7.86617920797203e-5	5.382282798379556e-4	0.8838033733422739	2.5020570085424825	0.47491945053801765	9703	4
cg16328106	2	61372138	-8.484922153971298e-5	7.418136854224597e-4	0.9089359561857583	3.712990283893946	0.294170324843281	9636	4
cg16328172	13	88323396	-4.532214473660854e-4	2.958127100977839e-4	0.12549209294684804	0.34844263279669685	0.9506744495643037	9702	4
cg16328207	4	17848169	-8.360000000000002e-4	0.002446	0.732514578803023	0	NA	1087	1
cg16328251	11	1770181	-1.6235667620621868e-4	3.048404090447493e-4	0.5943135130684649	4.4534613219414245	0.2164791856176746	9681	4
cg16328271	16	88110532	-4.6240638662189444e-4	4.0124770024414503e-4	0.24914800237142917	2.8432445613386426	0.41643047877157535	9704	4
cg16328273	8	95908119	9.867540195577461e-5	1.8875349944478536e-4	0.6011316085196639	3.89012846368216	0.2735752944661076	9702	4
cg16328309	19	36544860	8.76213248819371e-5	1.4700639060421982e-4	0.551150160113682	0.15920981441170173	0.9838889088502856	9703	4
cg16328319	8	82373787	6.664764507027538e-4	5.811736332491515e-4	0.25147387191893	1.2027353970755343	0.7523483254727401	9689	4
cg16328369	1	248058642	4.106457090408611e-4	0.0010241323941792783	0.6884426837624886	6.265519799387141	0.0993829559087157	9688	4
cg16328381	11	61568095	1.3280362428535802e-4	4.6033618928432735e-4	0.7729696274108049	2.030631742468094	0.5660733756551772	9696	4
cg16328394	5	168272051	-3.1699313594758317e-4	4.351705741488896e-4	0.4663478245080926	1.7784774556986336	0.6196296446608016	9698	4
cg16328456	1	205390937	4.931904872782918e-4	0.001063966392347015	0.6429776831307747	1.9504155561936716	0.5827616542087556	9679	4
cg16328466	1	1857514	-6.035343306385043e-4	6.369597850940512e-4	0.3433721146670018	1.9816278781595822	0.576228650700402	9702	4
cg16328540	14	102552730	-1.1824127070326003e-4	1.9823240957092292e-4	0.5508559482381907	3.282206212124297	0.3501268969686298	9698	4
cg16328548	2	134282102	-9.14783700005085e-6	0.0011208579581177289	0.9934881696422124	8.14691599232689	0.043070998661008913	9686	4
cg16328558	1	45766469	-7.203706769806337e-6	8.244236895249226e-4	0.993028277394407	1.430347314604713	0.6984368235742604	9703	4
cg16328582	17	76440722	8.526688997329475e-5	1.4916581151086704e-4	0.567576132206939	2.4898119134498415	0.2879679883101346	5787	3
cg16328610	6	83777335	8.850631935155827e-5	2.750180258081108e-4	0.7475890115075777	2.0439231083816036	0.5633405280348881	9701	4
cg16328772	17	29879872	4.402821378068478e-5	4.8199450484376165e-4	0.9272177607717408	1.4206033458674436	0.7007123788058857	9704	4
cg16328820	7	107531982	2.2712265979678292e-4	2.2858329118643375e-4	0.32041274007588094	1.921950436323257	0.5887631345724398	9599	4
cg16328896	3	8775320	-2.161932686217571e-5	4.246187926790208e-4	0.959393513530661	0.8098480176248886	0.8471100964282252	9698	4
cg16328999	11	1858605	-3.099357145194396e-5	2.1189088747033608e-4	0.88370716226101	1.3504621197126245	0.7171866319415546	9696	4
cg16329014	17	77478813	-0.004667235310744187	0.0017776352122569072	0.008651408008845446	3.294698500645151	0.3483811965979945	9647	4
cg16329197	12	53359506	8.407580232480834e-4	8.646711216137444e-4	0.33087929962587603	1.6444878083927046	0.6493450987382209	9702	4
cg16329509	11	63871343	-8.41744158081853e-5	4.203420047846756e-4	0.8412833356094901	5.756509627201806	0.12407654922240481	9701	4
cg16329589	4	174430141	8.600625608087564e-5	4.5259823005420623e-4	0.8492873286203955	6.137120790762795	0.10512627323915918	9706	4
cg16329650	2	213403929	-0.0019109540883866741	0.0015694753506875578	0.22338548600581576	2.448173643581484	0.11766169802484998	5444	2
cg16329658	7	157258677	-2.0128346828449743e-5	6.778261913384064e-4	0.9763099488687635	3.4486636150457146	0.3274815673018451	9607	4
cg16329772	8	144406463	1.4544280038249189e-4	4.205712145900933e-4	0.7294764515243296	1.1823440903318463	0.7572419680140298	9635	4
cg16329842	7	2148642	3.1454510281029603e-5	3.0087119800106284e-4	0.916737041355028	0.9454185437614855	0.6233112589482176	5786	3
cg16329896	7	47515060	2.4895457510070964e-5	4.705872394770945e-4	0.9578092266333859	6.667004194740775	0.08330390342015476	9705	4
cg16329897	20	34129557	7.240662514803265e-5	1.5860697559873035e-4	0.648018954012415	1.6450842859251074	0.649211008207694	9706	4
cg16329901	2	220094343	1.3170888533538925e-4	1.791260674428284e-4	0.4621653472381376	4.0009781957510375	0.2613585218525068	9704	4
cg16330066	4	8399372	1.2030879879587245e-4	3.966188763133926e-4	0.7616337842826779	1.418699687827703	0.7011573341771604	9704	4
cg16330146	14	102422355	-2.01888058414545e-4	0.0012052602213407624	0.8669720967790674	0.3882645534104132	0.9426559509309167	9642	4
cg16330147	3	48440844	-0.0011567307697780158	5.839818673159814e-4	0.047617647700557736	4.191320196718256	0.24153233603566807	9702	4
cg16330195	2	113763393	-0.0011245807825264415	8.62990841537107e-4	0.1925337344385085	0.6999761018509555	0.8732095701362423	9700	4
cg16330247	2	5834638	-4.7927767482937767e-4	3.7788728454682125e-4	0.20468778408594446	2.389359411473258	0.4956184384711776	9703	4
cg16330359	6	168815048	-7.263267144403697e-5	3.7710652984503573e-4	0.8472681870405238	3.634792270433091	0.30369618355216565	9560	4
cg16330369	8	71357702	7.500672696699898e-4	7.545479138867814e-4	0.3201927734754792	1.148247333222312	0.7654415710223496	9673	4
cg16330450	8	53852030	-4.151528173462611e-4	3.6476046233156875e-4	0.2550570548943594	0.22504808645539873	0.8935758624023095	5809	3
cg16330517	18	43913699	4.1246189633161357e-4	1.7935840969753278e-4	0.021467952798915037	2.9104162890282606	0.4056444473515001	9691	4
cg16330535	1	2254757	2.36047315987247e-4	7.117305229510912e-4	0.7401515564810011	1.0506512277272706	0.5913627770953138	5809	3
cg16330552	3	44010115	7.40847301933648e-4	0.0010245553935009195	0.4696236677242023	1.7793383549477093	0.6194414296823405	9696	4
cg16330558	17	64957650	1.1172979060908712e-4	5.064088677019875e-4	0.8253793065769661	1.6922912761186881	0.6386489793439015	9702	4
cg16330611	11	113644434	-9.860509874692354e-6	1.9068331997594475e-4	0.9587586182306361	0.26978044866582873	0.9656080140865861	9693	4
cg16330755	10	104613787	-0.0023016410083045633	0.001355436152362511	0.08949238718659575	1.2582348228632494	0.7390736971541163	9704	4
cg16330786	2	75326898	-4.028209496011245e-5	8.083478924783306e-4	0.9602557703817802	1.3649401464768431	0.7137731350394294	9696	4
cg16330893	8	118662804	-5.099428899128917e-4	7.176493383024574e-4	0.4773483208422755	2.7529469182712534	0.4313043769297859	9696	4
cg16330965	15	66790390	-0.0012922017710596092	5.737452072746303e-4	0.024308225188849456	2.129777845910246	0.3447661482453383	5809	3
cg16331051	2	75788552	-8.450386661497184e-4	3.9206728784958007e-4	0.0311351664379999	3.8034241831685156	0.28348809197112584	9705	4
cg16331281	10	4445958	5.020712346596472e-5	7.140108624053645e-4	0.9439413278171903	3.9487715504266774	0.26704927592490657	9644	4
cg16331296	8	1095498	-9.488394068882096e-4	8.755879738196426e-4	0.2785157072361167	0.24245919133751273	0.9704602523428206	9693	4
cg16331358	10	1147675	-3.21421294294578e-5	2.3775933146917704e-4	0.8924634975518151	1.093579676645865	0.7786241970497583	9594	4
cg16331482	2	240428335	4.201279377082169e-4	4.19568702437978e-4	0.3166659012420339	10.64198969902759	0.013827996053166666	9705	4
cg16331492	2	107456855	5.125061932906485e-4	0.0011011934570520512	0.6416380391696812	0.6062813628633391	0.8949929053225292	9669	4
cg16331565	8	142441588	5.609271786169198e-4	0.001014727104093889	0.5804097930705843	1.2651429663172957	0.7374263883134149	9703	4
cg16331599	3	121796627	3.432517726989233e-4	3.381812662250948e-4	0.31010894616868817	2.35534412746265	0.5020014254794825	9700	4
cg16331603	3	182400527	3.513911993212565e-4	2.0237473390665023e-4	0.08250386210263295	0.5115113738877447	0.7743311248882317	5790	3
cg16331632	14	60783238	7.739810776417555e-4	7.457159646701624e-4	0.2993150663960319	1.3750882412342345	0.7113844337268503	9702	4
cg16331674	22	28074071	7.625738661623082e-4	6.600542024343357e-4	0.24795938086769398	1.0647893762367266	0.7855801358968837	9704	4
cg16331679	6	146920166	7.180914431779887e-5	4.3443604518881147e-4	0.86871353653281	2.335836934457112	0.5056902871953105	9706	4
cg16331727	8	11630219	-0.0017236620116198881	0.0010777698857689733	0.10975712611635231	6.707522402353793	0.034952642638836025	5807	3
cg16331823	6	30711835	2.8594186862759857e-4	3.854624254542917e-4	0.4581993375631348	1.3348163126572021	0.7208826675115123	9660	4
cg16331828	16	2802481	2.545281139572155e-4	1.4504597437179967e-4	0.07929182707674222	0.2102554533912631	0.9759169803102534	9706	4
cg16331862	3	98517048	7.305771577999847e-4	7.435215010873068e-4	0.3258090256602928	1.6254043819870354	0.6536433630858405	9675	4
cg16331883	12	53886170	1.1158527351768135e-4	0.0010648080741057645	0.9165394379219656	1.2402682406228709	0.7433633993591101	9705	4
cg16331890	11	93474632	-9.6178952814979e-5	1.7798175869333647e-4	0.5889304649130618	0.36880683245463647	0.9466081442641168	9626	4
cg16331929	4	185937863	-6.351903379167558e-5	0.0011783322358142302	0.9570101534804687	0.4010083647594643	0.9400341115793976	9703	4
cg16331972	17	8791471	2.264074493165565e-4	1.5012535440593486e-4	0.1315231358221808	7.856002248323981	0.04908336258359185	9512	4
cg16332003	12	30357109	-0.0011366602873701072	0.0010798651400043976	0.29252680245377233	3.50277635754415	0.3204022150263017	9703	4
cg16332060	11	118436807	-2.8415518353647662e-5	1.9990941864498908e-4	0.8869678683785917	4.573477689905421	0.20582914073651432	9681	4
cg16332065	4	46126253	0.0020108826682099924	0.0017009495654886006	0.23712166687251424	2.8012724072812087	0.4232904989928903	9703	4
cg16332075	14	68067767	-9.393741100432369e-4	6.219500512875022e-4	0.13094928064536543	1.3458905990788999	0.7182658053347484	9704	4
cg16332159	16	28505959	3.314428258726658e-5	1.4690338963949928e-4	0.8214973028184226	0.43861345235550575	0.9321552703965228	9702	4
cg16332283	21	45139805	-3.34958920707641e-4	2.1802288017260167e-4	0.12445315996160482	2.6033975882860108	0.45689421708988026	9638	4
cg16332300	12	130392241	-0.0010869289136298274	0.0013493172553250099	0.4205081797722507	0.8003680544236711	0.8493789975966934	9698	4
cg16332365	12	120125215	9.591849951001626e-5	4.3729901089353595e-4	0.8263828279960818	2.507713809608135	0.4738986380977495	9706	4
cg16332435	5	124894955	8.603115202177726e-4	7.322244562995012e-4	0.24002324687518975	0.6708659420978305	0.8800342230176004	9654	4
cg16332493	17	47568480	2.3312177780183006e-4	7.704184841594769e-4	0.7622014966578043	1.1995880877062757	0.753103106937987	9706	4
cg16332577	17	37886349	6.000593511834661e-4	0.0010134276972532635	0.5537778048977675	2.681346430064578	0.44340658641681024	9701	4
cg16332610	15	74658547	-6.765534124345062e-4	3.1065334598292437e-4	0.029417919732153682	0.7591944251765128	0.859200176999692	9705	4
cg16332631	11	64126102	-5.443051277685023e-4	8.127381426716102e-4	0.5030377597979412	6.3850953079340975	0.09430589170215141	9631	4
cg16332700	10	134928095	-1.0384093751608853e-4	3.4220417600727416e-4	0.7615489941537538	1.8245939918534764	0.6095976879820095	9680	4
cg16332813	5	180230115	1.8167190211176607e-4	1.5362886021183487e-4	0.23699245940271596	4.682419622614366	0.19658469014855465	9704	4
cg16332927	6	37461350	-0.0011759398498847797	5.904379972107008e-4	0.046410586672497034	1.8006838700773913	0.4064306630935294	5793	3
cg16332936	22	19748910	-1.3707983118978578e-5	3.567171042872679e-4	0.9693463065314829	5.9883441156431	0.11217868830914993	9703	4
cg16333078	17	727791	6.488191383192111e-4	4.684990274872931e-4	0.16608641847766087	3.1081228666370007	0.37525331456117084	9701	4
cg16333156	14	94596092	-3.0790845666647153e-4	1.7933426514894248e-4	0.0859878086607646	7.900494300795051	0.04811358085096295	9700	4
cg16333262	14	76617755	0.003807428438486715	0.0021680559938222804	0.0790630432453199	4.394210168534287	0.22192283988822717	9706	4
cg16333269	2	8978225	-3.15318389563765e-4	6.373253145602837e-4	0.620774730282577	2.3057524513791052	0.5114197858554255	9702	4
cg16333374	2	88579997	-1.3672949533478303e-5	4.06626271339265e-4	0.9731759095925739	3.3763514025869448	0.33715653876003515	9701	4
cg16333401	2	112656153	2.1870216326084786e-4	2.478253976101173e-4	0.3775146592834741	2.045701412387296	0.562975591411749	9689	4
cg16333440	6	28967766	4.1016739300259365e-4	0.0013675426624469287	0.7642303707286633	3.4341381293934874	0.3294051815026866	9694	4
cg16333535	22	24093440	-2.897306509725084e-4	2.0247801643801178e-4	0.15245200097342082	4.983601087636064	0.17300189915884115	9695	4
cg16333561	7	13842752	-4.3864196319798223e-4	4.3220822546355094e-4	0.31016029814179674	4.652336455013839	0.19909810401362424	9702	4
cg16333846	6	155538155	5.909950266160643e-4	5.988428758957419e-4	0.3236941266237242	2.7362826575699244	0.4340966086853174	9705	4
cg16333896	4	1944891	-6.15949519669448e-4	4.6061551513305936e-4	0.1811471227793912	0.5449748885265181	0.908905172443282	9686	4
cg16333971	13	30424821	6.020564728399283e-6	1.6516817205359407e-4	0.9709226540060529	2.0570545501601614	0.5606496561323346	9627	4
cg16333992	4	5053596	-5.585238473482821e-4	2.987756031966771e-4	0.06157056524725372	1.6065301166264705	0.6579100676266569	9701	4
cg16334004	10	134722168	1.232530861118913e-4	1.9677297549157432e-4	0.5310709576285161	2.398756119083972	0.49386621275643494	9617	4
cg16334072	4	7721563	-0.0010478094310650066	7.765614007921048e-4	0.17724263792455966	1.5231878033805402	0.676929030661424	9666	4
cg16334127	5	38722495	2.8245392354404495e-4	6.861874999158417e-4	0.6806121745465112	2.737215514697651	0.4339399100629969	9672	4
cg16334244	6	144386231	7.24033398396695e-4	6.273189376374123e-4	0.2484300218509056	4.275121625288927	0.23324758046304037	9696	4
cg16334250	3	137490639	-6.44916480708652e-4	4.207253531947439e-4	0.12530835251161995	2.8453120230706745	0.41609496804573753	9704	4
cg16334314	6	84418789	4.174504041760276e-4	4.949345194806834e-4	0.3989792087395137	0.631607614845756	0.729202500252251	5806	3
cg16334383	5	55911731	-2.5868214130137114e-4	3.964477359026535e-4	0.5140786832285489	8.464433583701716	0.037327843753053196	9705	4
cg16334425	11	67210033	-1.6986832898721892e-5	4.213339162265948e-4	0.9678405646231882	3.4218632751412104	0.3310384823694727	9695	4
cg16334456	14	103436635	-9.37651828924026e-5	0.0011823936607565416	0.9367930876868308	0.29352762022731604	0.8634979028043342	5612	3
cg16334524	21	44898123	0.0014414332080813174	0.0010969614707778002	0.18883827861501204	2.4025913364570317	0.49315242853599406	9691	4
cg16334617	11	126306823	-4.482486767176801e-5	1.5382774914232133e-4	0.7707480912148834	0.5344168988268765	0.9112676586768377	9611	4
cg16334795	21	42538894	-6.699149446129847e-4	0.0015209430405198582	0.6596037993760859	2.924200535140707	0.4034602144069519	9705	4
cg16334840	2	238968944	1.0579016617562353e-4	0.00024315229428377156	0.6635059540819493	2.8753352839851023	0.41124805918465257	9694	4
cg16334849	8	36636869	-6.420780947532969e-5	2.276634447588099e-4	0.7779208836655787	1.374918336789239	0.7114243995262874	9659	4
cg16334869	7	6698992	-3.6731653147015057e-4	9.55559073716944e-4	0.7006822924820839	1.9829513998557171	0.5759527352893653	9689	4
cg16335643	8	101569405	0.001821502889840753	5.366255855833346e-4	6.87880463061181e-4	4.427697408476525	0.2188308950258038	9697	4
cg16335762	16	66637919	-4.676720087538713e-4	3.0184573069386253e-4	0.12129177522788587	1.1708808530839887	0.7599964191543948	9705	4
cg16335858	11	45942027	-0.00212565986464435	5.612094593201205e-4	0.00015208448226332485	3.875425151790477	0.27523397438691505	9705	4
cg16335868	5	169780480	2.4641038671973867e-5	6.461647820535106e-4	0.9695806074176446	2.6691332298548898	0.4454982894745099	9701	4
cg16335893	12	123634159	1.5164525933679605e-4	4.429046311393605e-4	0.7320588696055874	2.298153949759008	0.5128746534476916	9701	4
cg16335919	8	1379801	-8.697355128518831e-4	6.876964410172874e-4	0.20597585303837837	1.2378460273583678	0.5385241084881045	5808	3
cg16335926	5	142784462	-1.3057320568796884e-4	1.3788820923290928e-4	0.34366438365845947	1.194352742171687	0.7543590736574844	9624	4
cg16336056	1	26126514	-2.46487368677616e-4	2.1117594556572785e-4	0.2431242480676953	3.9014143314019156	0.27230826712702155	9701	4
cg16336066	14	95789941	-2.6904080048430093e-4	5.727965527562679e-4	0.638571538913224	2.0149133546434896	0.569317159098945	9704	4
cg16336120	7	45197318	4.694205667497255e-5	3.374209956918725e-4	0.889355212358966	1.9027308450370388	0.5928385962493592	9702	4
cg16336127	5	76941173	3.303063538765605e-4	2.905937207114332e-4	0.25568030992548446	3.7144885095475413	0.2939904523528872	9645	4
cg16336227	10	134665178	5.600005385852341e-4	4.2630213427839454e-4	0.18897290726851942	1.661359514619738	0.6455583462925282	9691	4
cg16336239	2	115052995	-0.0010614302076526218	0.001874030873991728	0.5711294669129735	6.600378208528211	0.08578679165753944	9703	4
cg16336248	8	22673039	0.0012191703151100649	0.001153854120826757	0.2906909947333654	2.437581331915199	0.48667721154085974	9701	4
cg16336436	14	76178685	3.176323509089601e-4	5.30795361721475e-4	0.5495675278781069	1.0878490173510604	0.7800081595031042	9705	4
cg16336494	6	151188259	-0.0011387355021164793	6.614566784623307e-4	0.0851497634399957	5.306013761007935	0.15071264290644962	9699	4
cg16336556	2	33295138	-1.3599483124210774e-4	6.124788623027011e-4	0.8242827135970512	1.4243091900739804	0.6998465457242982	9698	4
cg16336586	8	98797945	5.831168313539956e-4	5.686164222517934e-4	0.3051267528572562	7.645722632575704	0.05393009380587524	9696	4
cg16336751	5	35618055	-3.1066179282321425e-4	3.0015454565723333e-4	0.3006660513569004	0.2806910529140594	0.9636181009319591	9682	4
cg16336752	5	131330487	-0.001051158041365546	5.071357140972494e-4	0.038196930785017645	10.278820849624182	0.016338851851578344	9693	4
cg16336802	16	30787463	2.8357275839689807e-4	2.225474509598099e-4	0.20258809323799962	6.1497623717398415	0.10454699608311173	9705	4
cg16336872	5	435267	-7.538443357553871e-4	6.590845445777567e-4	0.2527170164471554	4.136226336070393	0.24712490405874515	9703	4
cg16336989	14	72542521	-1.7383438574801403e-4	4.4202323938982713e-4	0.694120229767035	3.159448227410529	0.3676886978830169	9702	4
cg16337087	7	26956748	4.290599037454886e-4	8.810813973397007e-4	0.626279835747201	0.9124812856824482	0.8224147905753788	9697	4
cg16337108	6	10584655	7.035084515898457e-4	0.001275368919735205	0.5812144005611715	4.749933968008316	0.09301756022734858	5704	3
cg16337185	2	81694608	5.965825128242146e-4	4.2613928358475753e-4	0.16152209149176122	3.33719233576092	0.34249961967950904	9701	4
cg16337273	11	126160920	0.0011209819222377318	4.2019448972547906e-4	0.007635668890335325	0.6529941845482168	0.8842004303330162	9691	4
cg16337339	6	168349952	7.140907040900138e-4	3.8655023532285776e-4	0.06469750729795035	1.2367487720055819	0.7442045966854786	9702	4
cg16337430	12	124876433	-6.739745445477135e-4	3.4187109948211996e-4	0.048674845158151965	4.670880944643102	0.19754522289950582	9696	4
cg16337457	17	76989680	4.904000047058538e-4	4.217061900478688e-4	0.24487212090880942	3.283068158489145	0.35000620283994505	9694	4
cg16337542	6	160390319	-2.9822238941724753e-4	2.56362763167564e-4	0.24471478741482958	0.990449226801092	0.609434004877582	5806	3
cg16337546	6	33757054	-4.6664269238942446e-5	2.636417866664929e-4	0.8595093638316891	2.289714508640499	0.5144941973506961	9677	4
cg16337566	8	10657514	-0.001142960692275453	6.521462304812581e-4	0.07966826580235814	4.639497584301749	0.20017984913017642	9699	4
cg16337574	12	56109265	-0.0016921316216762991	5.51031656907807e-4	0.0021345546779591128	1.6015045022414856	0.6590487320389439	9703	4
cg16337763	11	11438208	3.980799221882555e-5	1.5396746588635662e-4	0.7959839497651257	4.594536572119404	0.20401126347229936	9700	4
cg16337783	7	42971921	2.8368515515390767e-4	2.1742401042516344e-4	0.19197614498139706	1.4753741507240479	0.6879655142024458	9677	4
cg16337831	6	28891451	5.8767632683454165e-5	2.6722204284524326e-4	0.8259329905561834	2.71425732525574	0.2573987956777002	5790	3
cg16338011	3	137301727	3.86626459617934e-4	9.179532097356955e-4	0.6736213195607448	9.808656671951166	0.02026464824010027	9693	4
cg16338035	3	143691269	-1.667660084093849e-4	2.1167195419265992e-4	0.4307837339218058	1.134393527401628	0.7687785007072848	9703	4
cg16338046	14	103262275	-1.4924839744060424e-4	5.837047189768447e-4	0.7981889766593597	1.1939086794923979	0.7544656297004328	9704	4
cg16338100	7	1992121	5.044320096646881e-4	4.6432819917598735e-4	0.27731553450458946	1.2931911900271436	0.7307505273567653	9700	4
cg16338178	5	158894440	-4.742502103563464e-4	5.709411617968251e-4	0.40617342447282306	4.740348654480331	0.19182778403440387	9698	4
cg16338201	18	9914940	-1.1776739694924547e-4	1.265915589511649e-4	0.35221876411798075	7.767892348010159	0.0510603193821784	9689	4
cg16338239	2	240105083	-7.473089459547959e-4	4.656640820906513e-4	0.10853251853939636	4.902886278596319	0.17904797950253165	9704	4
cg16338280	2	164966826	-2.7911957671738326e-5	8.156990113752457e-4	0.9727029523885704	1.456931401634255	0.6922456054795711	9706	4
cg16338306	18	74632044	-3.386979344617234e-4	4.084546455131072e-4	0.40698107484613255	2.299203654478863	0.5126734828060079	9681	4
cg16338313	14	72710534	5.0209433992464924e-5	8.055060892760963e-4	0.950297824417619	0.3078915532248207	0.9585375237004435	9701	4
cg16338347	3	105085463	3.730433151679969e-5	1.5939863758256286e-4	0.8149603816234519	1.3582201343826548	0.7153567082561132	9703	4
cg16338365	6	167559913	-0.0026094811292169348	0.003166996935166758	0.40996186753451097	0.3779457870347944	0.9447597356988376	9669	4
cg16338816	10	18948217	5.388742927147939e-5	1.3439805919429368e-4	0.6884540471380645	1.9974853651419602	0.5729287903832277	9670	4
cg16338822	20	30326883	5.3612730716323476e-5	1.642204616973287e-4	0.7440702733059879	3.394509881695824	0.33470375052818624	9619	4
cg16338944	5	1438531	-3.6073026258081047e-4	0.0011514450524806488	0.75406427763042	9.057952109756881	0.028530222347131727	9706	4
cg16339096	3	46934204	-1.0972729355572449e-4	2.3683740465989836e-4	0.6431477601971614	5.56448167414611	0.13483236597580728	9674	4
cg16339097	3	82293457	-0.001073619686644794	8.309153908894813e-4	0.19632505375573173	6.350234882155467	0.09575972827073076	9695	4
cg16339100	12	132991708	-1.6000300695499735e-4	1.7885591789832927e-4	0.37100542827865074	1.3631014692144066	0.7142062794342126	9698	4
cg16339155	10	92622005	5.034876223104988e-4	5.056230943617788e-4	0.3193587247866105	3.359081421785681	0.3395038991888336	9695	4
cg16339185	3	20227809	-6.887506994512929e-5	2.0535903401283328e-4	0.7373319993121576	4.248925675184468	0.2358089187903944	9703	4
cg16339238	20	23029298	6.171427894061396e-5	5.63094422208833e-4	0.9127278356604643	4.42339385183957	0.21922601230130295	9702	4
cg16339264	14	71067802	3.045047112637577e-4	1.2529175176492077e-4	0.015083616456698175	0.4359276193151158	0.9327246629820118	9705	4
cg16339286	7	4012484	-6.904439138360797e-4	0.0011847699859498556	0.560050695090593	7.483988521531515	0.057971285695573915	9705	4
cg16339434	11	2286788	-6.630464324810639e-4	2.8705816179500884e-4	0.02089932764425594	4.044579708585733	0.25669038960353985	9701	4
cg16339435	6	146285414	-1.6394239990556982e-4	1.9212245817072066e-4	0.39348053333442334	1.232286991905435	0.7452714252945343	9655	4
cg16339560	7	31034014	1.9612461746263446e-4	6.488949105021924e-4	0.7624660362115234	4.342700414808164	0.2267575601620181	9592	4
cg16339598	8	19709400	9.124895906464711e-4	7.591480483178567e-4	0.2293667757586176	1.4651338955837236	0.690340467295584	9701	4
cg16339797	6	168480823	-2.5892184366805096e-4	2.5444411539273643e-4	0.3088689994678326	1.4780282596140761	0.6873506014513743	9692	4
cg16339915	5	134785391	-1.2931711559614702e-4	0.00040356822998372064	0.7486391043879974	0.6542127442397371	0.8839169742195447	9705	4
cg16339924	4	17578868	-4.973085905562444e-5	2.2424608780294546e-4	0.8244936143487909	1.6362735406407527	0.6511932900527284	9702	4
cg16340030	11	59554873	1.2663095081092768e-4	3.460841919459126e-4	0.7144424024215187	1.2271874880505096	0.7464912851870149	9705	4
cg16340136	14	104800445	2.4123098264772493e-4	0.0011167269571683335	0.8289752113916682	1.2031753024196006	0.7522428441368666	9697	4
cg16340152	8	81789991	3.0047606075569034e-4	4.950447469018228e-4	0.5438724962749464	4.473320191366362	0.2146824468110557	9687	4
cg16340159	2	240322705	-1.3385822443579345e-4	3.6321169133209016e-4	0.7124702397008422	3.0078919055476145	0.22225143392035737	5805	3
cg16340178	17	7219021	-3.0155119638589496e-4	2.7540306926555794e-4	0.27354076031705765	3.137061398108359	0.3709719432747587	9699	4
cg16340268	1	226925172	-2.058724393204946e-4	1.9637903838341737e-4	0.2944809588754811	1.2738815554615863	0.7353443038731334	9703	4
cg16340422	17	17110120	-4.1142636496426237e-4	0.002305741520622923	0.858380895423015	4.806563740907768	0.186521978878205	9685	4
cg16340446	3	179318612	-5.547146810599997e-4	4.306103303567225e-4	0.19767436914029057	1.0065769466571546	0.7996605340712359	9705	4
cg16340516	20	25371408	1.3383458319195468e-4	1.1501300499227826e-4	0.2445669375709651	0.5586856858749915	0.9058216856322201	9693	4
cg16340618	18	55104628	5.240716636342858e-4	7.851931367824534e-4	0.5044892065206295	2.7243752122023754	0.4361008630574298	9703	4
cg16340755	5	150823129	-2.866442818952555e-4	5.508237128864869e-4	0.602790349014789	4.941974805651496	0.17609567752691602	9681	4
cg16340767	14	69159219	5.390444936075971e-4	4.759010962287748e-4	0.2573479180566966	1.3080820646688005	0.7272148105256768	9701	4
cg16340963	5	117002269	9.677167000166566e-4	7.262558774269091e-4	0.18270464872724154	4.5730351644610625	0.20586750183849967	9697	4
cg16341261	5	68390788	5.246256398760373e-4	6.332440095564024e-4	0.4074026120711683	2.8948213344004183	0.4081275446030127	9635	4
cg16341266	7	147256367	8.036217395373952e-4	6.904265242870991e-4	0.24444440036922457	1.1899095956210601	0.7554254109744535	9702	4
cg16341373	1	38157962	2.6840749207409276e-4	3.0057015461170766e-4	0.37186012312970423	3.201867236796733	0.36153607604285715	9668	4
cg16341592	3	112931182	-9.692509577010217e-5	4.186214236636714e-4	0.816899969055957	7.453685399183488	0.05876049021383101	9702	4
cg16341690	14	23291090	-4.006332987490532e-4	3.851968807878577e-4	0.2983054760055635	0.5394651375190154	0.9101393777067197	9706	4
cg16341737	13	113634407	2.55082618773575e-4	3.390936152268395e-4	0.45190171122999784	4.0035710547434205	0.26107877865888124	9614	4
cg16341836	10	90641389	0.0014800624244092437	7.427144057436523e-4	0.046286131109858346	1.6200707565849637	0.6548475215897669	9703	4
cg16341945	7	111846878	3.4098728073534313e-4	2.3066463434897252e-4	0.13933242517084996	3.548379687657778	0.3145414330977867	9702	4
cg16341979	14	94576977	-4.787704414528735e-4	5.671490367321684e-4	0.39857418044915194	1.3800531104442277	0.7102169817033773	9701	4
cg16342059	12	8849781	1.0118977535600383e-4	2.3920793543487134e-4	0.6722805638241947	1.4367382443335202	0.6969461264465796	9704	4
cg16342115	18	30353073	0.0012674596071171995	8.725453678743447e-4	0.14633478056414684	6.151460403975986	0.10446942017716718	9704	4
cg16342149	9	86238535	1.7945474232981123e-5	1.9071504285124137e-4	0.9250330995796746	1.789754997036862	0.40865765674309557	5807	3
cg16342193	10	102329863	2.0114803197905824e-4	0.0012365203835968301	0.8707761921870601	2.6697203448830624	0.445397553728194	9704	4
cg16342298	1	47902085	0.0013543860508399225	0.0013918586709720355	0.330514894612565	0.5379972958827255	0.9104676931275033	9703	4
cg16342332	8	128427668	-7.832769298807773e-4	5.621155569299088e-4	0.16348536392817964	2.7239663677541137	0.25615227583110445	5805	3
cg16342389	12	12605465	5.499100617968731e-5	2.3657540685851491e-4	0.8161916270808249	2.431798952213603	0.48774270864912445	9691	4
cg16342439	3	126006835	6.675560547577974e-5	5.043188782530842e-4	0.8946933431053881	5.590741978075146	0.13331086288561284	9697	4
cg16342550	14	23815952	6.052984466441359e-6	3.207785767554233e-4	0.9849450785968388	1.4101829707224631	0.7031495318317209	9696	4
cg16342597	17	26419687	-9.416450363070497e-4	7.733972297446879e-4	0.2233973653697691	2.0696921050049917	0.5580685488705227	9655	4
cg16342777	20	61196950	-1.4826530348969457e-4	4.56099535433404e-4	0.7451263885418206	4.104034738387779	0.25044717649420595	9704	4
cg16342842	10	18270704	3.891919857653665e-4	5.082406516080554e-4	0.443817216736802	1.436834547931054	0.6969236744752639	9683	4
cg16342949	11	63883584	-2.078867140009425e-4	3.99383768264409e-4	0.6027021079480104	0.2309249387240749	0.9724489974154004	9672	4
cg16343134	6	136657129	-1.2097807491018044e-4	3.9360197080048675e-4	0.7585682626305279	0.7447526436607648	0.8626305385934591	9706	4
cg16343272	12	56694667	-4.269705755651528e-4	0.0015446145867317122	0.7822214144082467	1.325266752402764	0.7231421592113781	9697	4
cg16343302	5	10649157	-1.9846971608382386e-4	1.1401341628710609e-4	0.08172608441975482	0.5916011652590869	0.898352374363623	9623	4
cg16343401	17	42989147	-0.0015555564190696109	0.0013986875590270467	0.2660718021726689	6.235314419970094	0.10070635469557329	9706	4
cg16343503	16	56963627	-6.256569345819399e-4	7.792853254808191e-4	0.422055718646353	1.2473445699522077	0.7416729386401657	9604	4
cg16343533	20	46415491	-2.271756365524629e-4	2.6498183035932136e-4	0.39126511053922336	0.4821630732556346	0.9227922639430279	9706	4
cg16343616	6	79940953	-2.9960912882688107e-4	5.609705572881277e-4	0.593278819253437	2.2911804492003336	0.5142126040978939	9700	4
cg16343696	1	32574126	5.671014279068622e-5	1.5622330997370993e-4	0.7165997140415887	0.6825105340516869	0.8773097335627356	9704	4
cg16343820	5	141404564	-1.8402067994559924e-4	2.3864783515000908e-4	0.4406493139927156	5.321808794563058	0.1496934948996052	9525	4
cg16343924	6	29430158	-5.512268750960668e-4	4.729037147657526e-4	0.24376739338705114	0.8878817969656096	0.8283511821049631	9695	4
cg16344019	14	73356147	-1.2051595099749613e-4	3.9750844651250246e-4	0.7617539547593237	5.6042953791249515	0.1325319822594882	9625	4
cg16344026	5	149109979	-6.416707494824849e-5	2.319167720580837e-4	0.7820246963299603	0.7865294163098827	0.8526862318483845	9703	4
cg16344081	6	168400230	6.19070763144066e-5	6.453820371268856e-4	0.9235816103350524	3.035186719323369	0.3862318287931149	9702	4
cg16344173	7	2158623	6.986017344194545e-4	3.945056237477449e-4	0.07658925355083046	2.386855062673439	0.49608623920254963	9697	4
cg16344215	14	23503697	1.77224594957867e-4	1.9747454329670702e-4	0.3694759628503113	6.41883642539924	0.09291894300862805	9699	4
cg16344234	16	5008608	0.0013060816257401717	0.0015983647777996581	0.41385063154847895	2.0570649004199377	0.5606475387468918	9704	4
cg16344442	12	95010017	3.4559967147573876e-4	9.138352154964389e-4	0.7052924357314372	3.270921270865739	0.35171041157495636	9704	4
cg16344511	11	35228261	3.076667607776309e-4	4.1377384751784907e-4	0.4571411323002142	4.199922915327879	0.24066960295959286	9690	4
cg16344810	12	95867376	-9.548456736491779e-5	2.3163559567121635e-4	0.6801789951504904	0.34218125115382575	0.9519095440070068	9702	4
cg16344850	17	80884898	2.5417612327036463e-6	5.651083474403959e-4	0.9964112630506703	6.877959786912572	0.07589102760247216	9706	4
cg16344968	12	50230549	2.4896501711423746e-4	6.282530681670107e-4	0.691897433386755	2.7375534997996827	0.433883147756719	9701	4
cg16345031	6	34664488	-5.328497941439001e-4	2.2206438774627975e-4	0.01641620852485269	12.690822784846656	0.005355240390579381	9696	4
cg16345114	5	172306112	-1.1997301123328534e-4	4.866896175111251e-4	0.8052888104027947	0.5528811068550098	0.9071291981554431	9703	4
cg16345171	18	35066382	0.0012225004878822132	0.0014300134135888111	0.3926134716598935	2.5232646165369967	0.47110131433929514	9703	4
cg16345213	12	54557638	-4.5520543143044554e-4	8.348206715826517e-4	0.5855655572903486	1.8296511048620712	0.6085038779625327	9696	4
cg16345226	19	16771394	4.011205288644278e-4	0.0016004249881025636	0.8020972796117412	2.985932260480472	0.39379923436470715	9704	4
cg16345259	10	106098555	1.7098396262797748e-4	2.783841200491278e-4	0.5390821383342481	2.9924223547347646	0.22397716431024794	5807	3
cg16345311	16	26505221	3.569436288638669e-4	0.002125015371306276	0.8666051043647829	1.6404646716915805	0.6502499249568243	9698	4
cg16345355	16	71928893	2.5309485780663853e-4	1.9825880360551187e-4	0.20174765470564027	4.258753251508066	0.23484500599887453	9684	4
cg16345366	10	15038146	-0.0012461150913174548	0.002192739312028924	0.5698370563631169	1.7680291309345708	0.6219167429881377	9575	4
cg16345507	14	102771314	2.2608418848469465e-5	1.1888582336075532e-4	0.8491765657653518	2.832881523268546	0.41811559826456346	9700	4
cg16345521	12	107486801	-1.5627462500597593e-4	3.315530829543832e-4	0.6373971050024207	0.21000891951324827	0.9759575688409099	9654	4
cg16345559	2	213933386	-5.827069296373063e-4	8.24167531106498e-4	0.4795510316826124	2.699904828376894	0.4402434680228456	9706	4
cg16345566	6	32633102	-0.004420166190179444	0.004852091737882793	0.3623050799933029	4.583961675332841	0.20492225533151356	9695	4
cg16345647	21	38378406	-0.0010898190729542604	6.482816652420143e-4	0.09274565966034365	3.0495036230158217	0.38405548866520156	9705	4
cg16345720	11	64727184	4.1712566962247483e-4	6.268047854608218e-4	0.5057439181103925	3.5015658166162664	0.32055909641886743	9683	4
cg16345795	2	8816914	-1.0972716294729476e-4	3.719213846936108e-4	0.7679726121573678	5.176631737292923	0.1593108867259841	9702	4
cg16345880	1	109756737	1.3042893986182309e-4	1.5366587909161118e-4	0.39600221794431595	6.636854757424427	0.08441875677547578	9705	4
cg16345915	17	80371099	-3.301161412567037e-4	0.0010296223515866298	0.7484993930492629	5.885563993274989	0.11731247927401156	9704	4
cg16346065	6	160212014	5.6999472284945745e-5	2.570822558092399e-4	0.82453429902633	1.2015368448293864	0.7526357364216825	9702	4
cg16346212	7	83824255	-4.541955596178154e-4	2.421086443697137e-4	0.060655425780835326	0.8049879110362453	0.848273622606009	9688	4
cg16346236	12	57704322	8.490100435372137e-4	6.129018409222405e-4	0.1659821369981446	4.993124815300537	0.1723012718938168	9706	4
cg16346321	1	10709185	1.2379385024295197e-4	0.001330313204887801	0.9258589384561879	1.518639231297287	0.6779751353854595	9699	4
cg16346422	11	2920819	-6.167404466033686e-4	6.017886865672392e-4	0.3054360784801417	0.7388054790778007	0.8640407410585469	9697	4
cg16346555	2	69374392	8.681468766927098e-4	7.593615811138201e-4	0.2529311189776803	1.7127275336765184	0.6341078905790434	9648	4
cg16346813	11	3127422	8.132895719513086e-4	4.807854345964902e-4	0.09072507191063685	4.455383779246714	0.21630464483584172	9687	4
cg16347023	16	426171	5.063654894416845e-5	3.748069408181616e-4	0.8925325333352636	6.673072749440552	0.08308122446862953	9687	4
cg16347123	7	134091998	0.0016483673618085835	9.258319815020575e-4	0.0750076775722721	6.461507706527288	0.09119296853511959	9705	4
cg16347136	3	49377853	1.697606665706693e-4	1.618035718555304e-4	0.2940964334208414	3.61857533180183	0.3057057845942853	9706	4
cg16347155	17	40687830	1.227880491621528e-4	7.016081280797533e-4	0.8610722120208538	3.9752405962461985	0.26415013984893915	9569	4
cg16347213	21	42687940	5.62406448863767e-4	5.520758494964623e-4	0.3083395796667271	2.0794751930719038	0.5560762187368492	9705	4
cg16347256	1	57285160	-5.086605343557284e-4	8.129913253730246e-4	0.5315344391127456	2.580660401552326	0.4608901203302872	9692	4
cg16347279	17	72667709	-2.79183256588454e-4	7.526035254405533e-4	0.7106698456630836	4.6035819275159175	0.20323502106016528	9705	4
cg16347317	6	133562336	2.395792489014837e-4	2.6823890729034405e-4	0.37177351865130753	5.968983974152076	0.05056518479275779	5778	3
cg16347359	16	56764344	1.7948021565385988e-4	1.5248819196136143e-4	0.23919128241047835	3.9564082247140604	0.26620989066974865	9696	4
cg16347361	17	76850052	1.0670003202794522e-4	5.92343314669631e-4	0.8570488800607342	7.680293073005798	0.05310249947994294	9704	4
cg16347412	7	157958571	-7.335230585711827e-4	6.588949993228901e-4	0.26559573018460675	4.746433534022441	0.19133439179001283	9706	4
cg16347629	1	35228240	9.617995021088101e-4	5.591220693264873e-4	0.08539683453564122	1.836724396499379	0.6069760890507232	9702	4
cg16347811	7	29322804	8.598645681433874e-4	4.946613110943365e-4	0.0821598137896361	2.1293769456153426	0.5459925074930343	9704	4
cg16347828	14	21538296	1.257817503226701e-4	3.296466768706014e-4	0.7027837881525663	3.9218041085533217	0.2700326147449371	9691	4
cg16347858	2	172951501	-3.45755605983254e-4	2.3998579681861878e-4	0.14965995274464236	3.331154574726598	0.34332999334100966	9701	4
cg16347868	1	164554007	-5.691985983800237e-4	8.068620235514743e-4	0.4805319461546367	1.731060227731959	0.42082840651263176	5801	3
cg16347917	1	243491053	-4.432141970598517e-4	8.070148615149219e-4	0.5828668141130607	6.666551172981339	0.0833205496058595	9621	4
cg16347928	1	854838	7.414471896917e-5	9.738360079903659e-4	0.9393102943040245	2.1146539041835393	0.5489538723082584	9706	4
cg16348003	1	153589781	7.489159527876743e-4	0.0017158003911080491	0.662487070318176	2.5856600372460092	0.4600090755314263	9705	4
cg16348068	4	1626504	-2.5925368442782346e-6	4.793641817309899e-4	0.9956848360468952	1.136568180620348	0.566496662307343	5808	3
cg16348112	1	9258798	2.9784904876293644e-4	6.409442800019914e-4	0.6421438032198364	5.338062707394961	0.14865154019247082	9706	4
cg16348164	10	45811882	-0.001366990419841772	6.862251450269346e-4	0.04636627245520722	1.492845576956918	0.6839225492058798	9641	4
cg16348242	10	85899092	-1.765016438989036e-4	1.231529314358843e-4	0.15180332838121832	1.5889403333053336	0.6619001169467204	9625	4
cg16348254	10	43837992	-3.9789330955274826e-4	4.4171200682112675e-4	0.3676957103965722	7.522124207025568	0.05699270318881629	9701	4
cg16348316	2	128181325	3.337782128378737e-4	3.5414503254088025e-4	0.34594174020531954	1.1126423078549867	0.7740230901676602	9687	4
cg16348358	1	32731477	5.949130343160713e-4	4.7590680165590416e-4	0.21127687975032589	4.524465015676685	0.21011841732157446	9706	4
cg16348385	16	30106822	-3.3479923037912034e-4	3.6979046234084095e-4	0.36526648259228334	1.8454613547651761	0.6050923540564019	9705	4
cg16348470	1	34642609	-2.2510658217025898e-4	7.998536029149696e-4	0.7783769840035786	1.8396904532609542	0.6063361699170899	9696	4
cg16348491	18	3262664	-4.816945008165631e-4	2.9518402424817116e-4	0.10271219510751518	0.13943515026985498	0.9326571882938697	5808	3
cg16348638	2	107198772	6.38482002957922e-4	0.0018906630073102818	0.7355872396368309	0.5741193405612784	0.9023307438906324	9686	4
cg16348668	2	240196171	0.0010838057180121434	0.0011441697714834013	0.34351545345019585	5.018434812594336	0.1704522230437813	9663	4
cg16348715	10	26763087	-0.0020934493833219977	0.0013926971611889097	0.13279728635958712	2.4568920137019834	0.4831320584480539	9592	4
cg16348742	11	2584446	-6.008357545735513e-4	4.6341720779983104e-4	0.19479187990030017	1.3948571390143625	0.7067406881100224	9694	4
cg16348807	1	53704218	-4.001629774920187e-4	2.242615999080426e-4	0.07436551291643043	6.788186349124368	0.07896434912407756	9703	4
cg16348820	1	149909080	-4.0721192885406895e-4	7.432173024233722e-4	0.5837576410490015	0.7480213464160643	0.8618548427180461	9666	4
cg16349006	20	48807369	-4.571324788367594e-5	2.0622249894371102e-4	0.8245711384606215	0.8712573772039814	0.8323579330337352	9689	4
cg16349093	5	90485840	7.560686412831946e-4	8.227640493329831e-4	0.3581283258333776	3.3979692491952322	0.334238248163353	9670	4
cg16349148	5	6374845	8.829226322780954e-4	5.198500282479434e-4	0.08942890189259908	4.767879493052905	0.18960486632741172	9697	4
cg16349160	1	182643312	4.264193691519933e-4	4.3999376360766946e-4	0.332471019169125	0.6986025643005717	0.8735325907751792	9697	4
cg16349424	19	56170507	4.000971392772517e-5	4.1721525425751806e-4	0.9236023340599868	3.2821049029063047	0.3501410851778985	9699	4
cg16349612	7	50849723	3.360364086068455e-5	5.477380670433408e-4	0.9510806017263983	6.096961831720893	0.10698694296496898	9702	4
cg16349616	6	159195472	1.0596652422555607e-4	4.0114056547244743e-4	0.7916542646153814	4.535897848005961	0.20911054481017324	9702	4
cg16349656	7	150676364	-3.7709411250509483e-4	1.9188019541451122e-4	0.04938436991749472	0.6692252911683698	0.8804174709598235	9698	4
cg16349667	1	3807168	0.0010658539842904114	6.994575798993884e-4	0.12755134755927774	1.8175918079343782	0.6111142642047578	9699	4
cg16349774	1	917249	0.0018265683147172737	0.0014071780034437197	0.19427481619863154	1.8369244285318802	0.39913234942819403	5789	3
cg16349819	12	41902312	2.4240886540637303e-4	4.94387768684956e-4	0.6239065397891086	4.046638377125214	0.2564718673774151	9706	4
cg16349827	2	98852938	0.002141946292915682	0.0011889279839987336	0.07161185252706785	3.5749419269416127	0.16738295242622586	5808	3
cg16349876	19	50554013	-6.106316369596174e-5	2.7443871671023793e-4	0.8239231155212501	3.377289302746624	0.33702946571631826	9703	4
cg16349964	10	112404438	-9.278589527669647e-5	1.951350809848576e-4	0.634433685170448	1.5265726145714051	0.67615110372544	9691	4
cg16350126	12	124998754	0.001008738655753325	8.83587508439879e-4	0.25360377837024883	1.4479268764184723	0.6943398484610899	9697	4
cg16350314	8	27169081	-1.395909503183907e-4	1.4352463004350472e-4	0.33075597013172897	3.4356369349367473	0.3292062354759342	9706	4
cg16350446	2	172338747	-2.3260303606338203e-4	5.601213831615925e-4	0.6779423923960081	1.1336129579694656	0.768966598229335	9702	4
cg16350608	1	97063920	-0.0023495555351935333	0.0017431577623489506	0.1776991869125549	1.137932742004852	0.7679257491270373	9702	4
cg16350728	16	83974894	3.816623101724296e-5	3.018154419107307e-4	0.8993713500186787	1.1994058540360564	0.7531468159316581	9698	4
cg16351002	10	124610101	-0.0011907903739559263	7.632870175984259e-4	0.1187404931890242	4.801309175291652	0.18693796997188683	9699	4
cg16351184	9	140473184	-4.108287057802673e-5	1.9064534677526584e-4	0.8293824257610417	3.9318271221329333	0.2689202898527975	9706	4
cg16351246	13	20751345	7.443636506902037e-4	0.002404801083043417	0.7569166330783332	2.495273915983809	0.2871826202778847	5808	3
cg16351318	13	113642709	1.7073158952156208e-4	4.922803674542804e-4	0.7287282105851216	0.9824470667913296	0.6118772837063629	5801	3
cg16351352	14	55738545	-3.8603077997578414e-4	1.9757057208293308e-4	0.050714458022392335	2.593911462948604	0.45855794602878985	9685	4
cg16351364	6	46620676	2.6813234797650854e-5	1.770820760160967e-4	0.8796467885041451	2.9528542484595186	0.3989513882644797	9700	4
cg16351441	11	63057592	-2.152739297386795e-4	5.82159665318426e-4	0.7115426696366097	0.8510496214550692	0.8372216287242524	9676	4
cg16351569	17	43448493	1.1729219830815788e-5	7.860848035170806e-4	0.9880951570099095	2.116233799396521	0.34710883603450726	5216	3
cg16351881	16	2010026	6.853501723449987e-5	3.213881719127295e-4	0.8311344228120862	1.094878936543527	0.778310470420569	9601	4
cg16352072	1	910223	-9.708745460499175e-4	0.0010973663090615114	0.3763014594706121	2.4933897758971226	0.4764868834458342	9699	4
cg16352085	1	859719	4.565069647448909e-4	2.573059501350001e-4	0.07603344933748954	2.647355332351121	0.26615467182193825	5808	3
cg16352276	11	14379711	2.5556248252140284e-5	5.358548707155653e-4	0.9619613265608321	2.833103387972398	0.24254895953663963	5086	3
cg16352283	1	27338978	2.7842130919371484e-4	6.737577223648255e-4	0.6794333200738005	1.2763471842396528	0.7347571867774743	9704	4
cg16352321	20	33299610	-8.239785026499179e-5	3.51029185666898e-4	0.8144165999808292	0.9610346280002687	0.8106792195990156	9698	4
cg16352443	1	112005717	0.0011616398392728692	8.334429781192946e-4	0.16338271379638664	2.6103256772410224	0.2711283812791393	5800	3
cg16352485	16	532497	5.914691337800518e-5	5.085170362732241e-4	0.90740483939428	2.9055021764954954	0.4064255246531741	9705	4
cg16352527	10	72476178	-0.0018504424644007296	0.0012822498067164023	0.14898620387060454	2.986551607001342	0.39370330488993877	9699	4
cg16352624	17	63557228	-2.7246780134645065e-5	1.647418978559361e-4	0.8686364620724112	2.7812120599331873	0.42660209241161945	9703	4
cg16352799	16	1545779	0.0012400710625030352	6.636836554390779e-4	0.06169699443149193	0.6209920153592979	0.8916103622503713	9699	4
cg16352928	12	6881590	-1.1035523335143747e-5	2.821508588333982e-4	0.9688009836287369	2.273881991802916	0.5175428810842582	9702	4
cg16353006	1	197882469	1.1812494352041265e-4	3.5655196798215795e-4	0.7404194238220045	0.5564133303756199	0.9063339068768165	9702	4
cg16353049	12	124409684	2.658985781941281e-4	3.609567111026992e-4	0.4613355288037395	1.6844484173552148	0.6403967854439456	9706	4
cg16353174	2	129543148	7.0100004095056e-5	3.8607580745720715e-4	0.8559197472984226	4.2927499729876	0.231538356455432	9695	4
cg16353272	16	2124240	7.622964717353464e-5	3.6786544182928083e-4	0.8358368378308025	2.898700293756309	0.4075087336276748	9701	4
cg16353318	16	81564161	5.385772439335018e-4	4.540277048506579e-4	0.23553499527344998	5.902579832151611	0.1164473310523611	9701	4
cg16353345	18	55289325	-7.271732439895136e-5	1.9117839292373984e-4	0.7036754428682984	9.954841657556912	0.018953924102784826	9674	4
cg16353350	10	75683980	0.0033727140813524766	9.749400719302735e-4	5.413670749322857e-4	2.267178853424621	0.5188377102746444	9641	4
cg16353381	14	59862234	-6.847946944861652e-4	6.215869097731559e-4	0.270597437106227	2.5716347424395174	0.4624840569584455	9699	4
cg16353413	20	3767628	-2.892659190141441e-4	1.9930692379073985e-4	0.146679890308656	0.7082530568572225	0.8712610513608969	9705	4
cg16353508	20	61715740	-1.2448577952944227e-4	2.4034687176372927e-4	0.604498620716706	0.6638207635728262	0.881678837148477	9692	4
cg16353568	21	33641027	-9.26293431027351e-4	0.0011202350270926793	0.40830837359610317	3.935088085666366	0.13979977720780187	5786	3
cg16353608	22	50892837	-1.6329457298003462e-4	1.0229604241861524e-4	0.11042313798435267	0.3823221691139827	0.9438696176061088	9590	4
cg16353615	17	21367564	4.28375919329802e-4	8.790741478358758e-4	0.6260432594421015	1.920964810526794	0.5889716788656555	9692	4
cg16353624	6	74160974	-9.864568248741542e-5	3.3572473333122634e-4	0.76888852882197	0.4858100230364858	0.9219976435519228	9698	4
cg16353628	2	85239916	-0.002855856731234183	8.488573349608843e-4	7.67230126002525e-4	2.2649711854671617	0.5192646917384318	9703	4
cg16353632	12	52914330	-0.0010139706679856294	9.836910274784588e-4	0.3026432216344057	1.5480134718816796	0.6712339917947492	9706	4
cg16353796	4	1161157	1.3172579662749958e-5	1.5015100446175782e-4	0.930092164078654	1.6435547594969024	0.6495548832873528	9703	4
cg16353833	2	200488208	-2.725763497803686e-4	8.2867383546011e-4	0.7422079915192483	1.6456849488576082	0.6490759926286498	9697	4
cg16353836	19	5623459	5.729978961987432e-5	1.83200119331674e-4	0.7544542135204187	2.6105558418435035	0.4556419760333936	9706	4
cg16353851	5	73937868	6.995707813312479e-4	3.472559124379496e-4	0.04394989325949594	3.051466153435241	0.3837579752667067	9656	4
cg16353899	1	156106742	-4.495004647653963e-4	3.771115548704017e-4	0.23327841075784145	3.0184626705801545	0.3887873458531697	9702	4
cg16353953	18	60379190	7.218674375183597e-5	4.324606681205241e-4	0.8674322519857621	0.688903451473954	0.8758108140249317	9704	4
cg16353957	1	197880663	-6.255613828171998e-4	2.490119786271294e-4	0.011998995875217374	0.9449033726698663	0.8145802599193526	9699	4
cg16354117	17	73829262	1.6185043357799144e-4	5.49709764052531e-4	0.7684301965903072	3.2226775071276776	0.35855029170467334	9676	4
cg16354201	1	33938307	-6.944837390180999e-5	2.9588037092303013e-4	0.8144278127563951	4.619703232914137	0.20185834031165303	9696	4
cg16354207	2	238874908	0.0015512037540283243	6.701634629220052e-4	0.020631285521744404	0.5208932863623312	0.9142778473820895	9705	4
cg16354253	18	72923257	-1.6094749053816303e-4	1.5023207490987678e-4	0.2840229848939459	2.7381112668586107	0.4337894878744414	9704	4
cg16354296	10	112257617	-3.5398275426366124e-5	1.8881382523130855e-4	0.8512865477115117	7.1360394898293285	0.06768584094837417	9686	4
cg16354345	15	49012706	5.11896721403078e-4	6.708242717221487e-4	0.4454120099464045	4.8102612408450405	0.1862297752345183	9614	4
cg16354502	2	71697410	-6.313191450267663e-4	5.934329185936139e-4	0.28740006592244327	1.4304171871059688	0.6984205178965921	9705	4
cg16354520	1	152671707	8.270478185992471e-4	0.0010653214028925888	0.43755036635099037	1.278319800101581	0.734287579009319	9705	4
cg16354651	1	111747102	1.1567513053975645e-4	1.737697742073215e-4	0.5056154123561603	0.5465091539993017	0.760899055571513	5807	3
cg16354688	1	16370265	4.7308113275280325e-4	4.514099879433457e-4	0.29463506996076916	4.15957938650191	0.24474004101502592	9706	4
cg16354775	2	503776	2.0599863734616916e-4	5.652528106878617e-4	0.7155322402946971	0.9050062030638224	0.8242195319445552	9705	4
cg16354802	20	42955781	-9.860290139094674e-4	9.45545453057217e-4	0.2970339669724072	1.3290570304641713	0.7222450331438012	9704	4
cg16355271	7	27283528	-2.2954957721337457e-4	3.014338178981766e-4	0.44634317800657497	0.3804434668908241	0.9442521182517783	9675	4
cg16355305	12	65220152	0.0011023368672698744	0.0019406983641554743	0.570027901534303	3.679431925551357	0.29822512148793795	9706	4
cg16355469	20	37678765	4.0699163993711465e-5	1.1617325830930189e-4	0.7260898492532093	7.442045391153535	0.059066402043123994	9696	4
cg16355531	10	126370306	-7.345785204794825e-5	2.862102620935627e-4	0.7974436097641242	1.4435504738706273	0.6953587541531856	9682	4
cg16355534	1	215041899	-5.174503473392469e-4	6.138227647679671e-4	0.39923048779600934	3.3373656726996073	0.3424758065475767	9667	4
cg16355550	16	26061938	-0.0019068814079110984	0.0014205058895633035	0.1794676346960154	0.6418493143690693	0.886788585805196	9704	4
cg16355785	5	161274751	4.709123573486371e-4	0.001001486206163619	0.6382024734942252	0.6137939398440355	0.8932674327491884	9700	4
cg16355945	12	132654742	-4.7847085068154316e-4	5.734638954281174e-4	0.40408255648292196	9.758414489148901	0.020735373698734138	9700	4
cg16356013	5	134722079	-1.8756317416792424e-4	5.386115919216893e-4	0.7276640302180495	3.570046208930782	0.3117903498599358	9699	4
cg16356224	11	119235213	2.751572122419799e-5	6.785692002190534e-4	0.9676549508431838	2.725967204641692	0.43583246179443347	9703	4
cg16356456	7	73720870	-0.0010395104658562741	5.438422409664657e-4	0.05595073958888585	5.6678095221601605	0.12893924067281842	9702	4
cg16356516	16	70286390	2.8199251877727337e-4	2.716066892087739e-4	0.2991590374927927	1.4751037189332525	0.6880281835146138	9565	4
cg16356622	1	36351841	2.6296277913564234e-4	4.4135074333570703e-4	0.5512997513887712	2.9672961976890306	0.39669499245633444	9703	4
cg16356737	6	25729805	-2.9873119419016953e-4	8.612689099840009e-4	0.7287039480913174	1.6494872783575054	0.6482216834756602	9704	4
cg16356837	12	54393445	-4.1693098570588674e-4	2.5878298771567985e-4	0.1071531164954	10.471904545381646	0.0149527009941393	9659	4
cg16356856	1	74663583	-6.339263216250919e-4	0.0016180355474170237	0.6952151314905458	2.2545481099848486	0.5212841573437011	9706	4
cg16356956	22	37317934	8.49985592016329e-4	4.63248432837472e-4	0.06652977185730241	2.411547344065713	0.49148870809325185	9703	4
cg16357179	7	56562731	7.583245715198556e-4	0.0019462024480295375	0.6968003946631444	1.3723288399106344	0.712033628747107	9693	4
cg16357224	16	86530053	9.40216377954938e-4	7.223217892350716e-4	0.19303311367758427	3.742675246574227	0.29062474112157055	9685	4
cg16357287	18	12947517	-2.0647886428931764e-4	2.1118134087318564e-4	0.3282066340687509	0.8165119652726744	0.6648086775611055	5807	3
cg16357353	1	20737787	7.726526680727824e-5	0.00043318195200840943	0.8584349423197168	1.8963569848302462	0.5941942740619142	9698	4
cg16357381	3	48632892	-3.158698442006059e-5	4.344021925542899e-4	0.942033957906639	2.4393218366604446	0.4863568507829485	9704	4
cg16357382	18	77554583	9.655399834897776e-4	9.745204545113528e-4	0.3217907080918055	4.737235903394987	0.1920806396770755	9351	4
cg16357388	4	5892083	-1.0310238765477879e-4	4.3751307309991804e-4	0.8136999577452844	0.8179152047902225	0.8451773281144387	9700	4
cg16357434	16	1186286	-9.818155962257379e-4	0.0010900445066080637	0.3677417454944313	1.2499451217555588	0.7410519906604822	9706	4
cg16357457	3	47821924	-1.0983795616610427e-4	5.734911945595539e-4	0.848114220587	2.396076646452482	0.3017856375053665	5785	3
cg16357477	17	79633857	-4.479170844511596e-4	2.5849105724621137e-4	0.08312862254378606	7.28106661287465	0.06345883501380865	9687	4
cg16357582	1	201476557	-5.4346657993711e-4	3.9760773791388333e-4	0.1716751312381378	0.9149832701703007	0.821810578151164	9699	4
cg16357661	1	242011898	1.1303025552658857e-4	1.5833908907071724e-4	0.47532034106094423	2.3822132744595543	0.4969542040670746	9685	4
cg16357834	4	183065068	-1.4327087444351573e-4	2.1778736191699027e-4	0.5106361201171654	2.4395868644472545	0.4863080836704404	9705	4
cg16357866	4	25162481	2.8361870521562863e-5	1.3969907315070795e-4	0.8391184785530224	3.1430165500019207	0.37009611357027483	9703	4
cg16357921	9	90589634	-4.47038599326693e-4	4.348444431170104e-4	0.3039298029170947	7.290830365211229	0.06318363619756792	9705	4
cg16357930	3	48465206	0.0011944160503242515	0.0012962093170735944	0.3568058817077391	2.8580559221533592	0.41403183179850656	9706	4
cg16357969	4	3646912	0.001186930081480665	7.965839717266051e-4	0.13621764645816212	4.890160430625816	0.18001910325758058	9701	4
cg16358034	5	53815303	-2.9484228446422406e-4	3.8228383065213136e-4	0.4405496474500955	4.492553876601071	0.21295542697792058	9700	4
cg16358044	4	164245970	-6.101241511326798e-4	6.785497740458247e-4	0.36856796379471624	4.128810309958402	0.24788667407023574	9706	4
cg16358080	11	377442	4.1417582088354216e-4	6.423361526331419e-4	0.5190593550728793	1.0490329924383095	0.5918414527789068	5804	3
cg16358099	10	95136834	0.0011542144504352746	0.0010005309280139436	0.2486633900034288	4.0660709559128865	0.25441747686242044	9698	4
cg16358155	3	195490169	-5.082783848532061e-4	0.0028498197058249913	0.8584445205003658	2.8996131243418364	0.4073632238373726	9685	4
cg16358215	11	70455662	6.509962698920691e-4	8.732641904583819e-4	0.45598486283947715	2.6376626121779023	0.4509250287196092	9563	4
cg16358257	10	112836609	1.7696940025172295e-4	2.06975021043476e-4	0.39253574874236025	0.2769860882033529	0.9642970236748585	9698	4
cg16358350	1	180472920	-0.0019945576613410046	0.0011333658651638762	0.07843268265809847	1.9783807056078748	0.5769059740027989	9698	4
cg16358430	1	92952192	2.1795764965644565e-4	1.643645660710742e-4	0.18481907214363952	3.144304896463887	0.3699068690474227	9621	4
cg16358438	1	36689446	-5.590437399833464e-4	4.999953075599991e-4	0.26352515199196336	1.6305573002064184	0.6524811752117916	9693	4
cg16358446	1	1534984	8.94650042634934e-5	1.612956311818642e-4	0.579123977213725	5.947187819946543	0.1142081142219994	9675	4
cg16358565	3	49227465	1.99993990541204e-4	3.1744867923839314e-4	0.5286918582954102	9.063966377376442	0.028452397598092656	9693	4
cg16358576	21	46644306	-0.0012516630453024292	4.840103731729207e-4	0.009708981836877741	0.894164047976471	0.8268359255452737	9702	4
cg16358679	15	78556935	2.5220678886725043e-4	2.69253730617257e-4	0.3489189742920544	2.7225005725868323	0.4364170905117759	9683	4
cg16358738	2	241808595	-5.262688091829937e-4	4.8375463556765675e-4	0.27664642876299994	4.072862266776094	0.25370304787486	9705	4
cg16358741	11	130076257	6.345031350218642e-4	4.923712027610649e-4	0.19751344579897703	0.8502250353732996	0.8374199205114132	9703	4
cg16358826	4	46996264	-2.1858109801354146e-4	3.609826164227224e-4	0.544835556401684	0.8255345910779639	0.8433502495563632	9706	4
cg16358843	14	91765880	6.987128189931759e-4	6.074173125432641e-4	0.25001986693212497	7.9639136489057085	0.04676341883278958	9704	4
cg16358920	11	65553119	2.255192817349196e-6	3.95199212455386e-4	0.9954469196594112	1.3325533100451092	0.7214178670398247	9699	4
cg16358924	3	114036595	0.0015958222462817795	6.607820913801661e-4	0.01573301995518583	1.5130212512797414	0.6792683097214547	9704	4
cg16359034	16	2795664	-6.113731804451516e-4	4.1589052708315124e-4	0.1415525683456835	3.9548046347000287	0.2663859507633971	9690	4
cg16359091	8	143916017	3.807290011205769e-4	4.740903725497598e-4	0.42193275774284245	2.3407927027569873	0.5047511826673403	9699	4
cg16359129	1	162347752	-6.87076327587522e-5	4.550655931062303e-4	0.8799883213190862	2.66034044754027	0.44700914638630473	9700	4
cg16359142	11	278092	-2.2048727610205333e-4	5.64450751213747e-4	0.6960761444711359	3.6779104206171143	0.29841014018740464	9691	4
cg16359370	14	70379938	7.696130632348215e-4	6.000691886759532e-4	0.1996530920662058	5.6606507520671645	0.12933950521780785	9699	4
cg16359406	15	41696062	-1.3183081202133235e-4	1.7273215008734756e-4	0.44533848436515383	3.843981007448585	0.2788116814266111	9700	4
cg16359424	10	130185305	-2.3131463613286436e-4	4.8698513982486767e-4	0.6347918109941888	0.3249038746372802	0.9552786661732072	9686	4
cg16359521	1	19535871	1.5253177674856872e-4	3.155845894212082e-4	0.6288608186884799	0.902199945869677	0.8248968792166487	9695	4
cg16359547	16	86589005	-3.7571066554346157e-6	1.9369302446951646e-4	0.9845242262686124	7.782249938358879	0.05073297172292543	9705	4
cg16359550	11	109292809	-2.957987447960972e-4	7.231920436099658e-4	0.6825262674690264	0.7213519308755553	0.8681706366934354	9700	4
cg16359657	1	41119931	-3.9809258024089397e-4	0.001171574202044063	0.7340125050336556	0.4903751786134929	0.9210007974590085	9703	4
cg16359663	4	15503662	-2.7508442671790915e-4	5.424019109760579e-4	0.6120427221605222	0.09705784294499176	0.9921881414518265	9703	4
cg16359799	3	138739900	0.0016036267716763209	0.0017862671457956275	0.3693172220353311	3.316929427861331	0.34529332562737364	9706	4
cg16359901	1	6269635	-4.6938698541908246e-4	2.9438485364388e-4	0.11083143754262327	6.339208521622922	0.09622404046954762	9700	4
cg16359915	6	31696309	-7.466565081783174e-4	4.6542255955610024e-4	0.10865783692181269	0.5512231109857912	0.9075021106037553	9694	4
cg16359985	7	100276087	-2.628291314051228e-4	5.147133772419333e-4	0.6096087504181298	0.6850755349518497	0.8767085930018974	9702	4
cg16360310	5	139036605	8.795467735456571e-4	5.054749591256334e-4	0.08185195086458244	1.9496497032884432	0.5829225824122592	9697	4
cg16360372	5	147212728	-5.91302413172526e-4	3.539770182019343e-4	0.09482952461703169	2.8621033123047845	0.413378376606018	9703	4
cg16360432	7	142583555	1.0492326613069524e-4	4.072181387359262e-4	0.7966703797671486	0.16367799766269872	0.9832282301927764	9703	4
cg16360444	12	56102181	-2.581781096076926e-4	4.0759378977673065e-4	0.5264593257001016	2.3572470323957693	0.5016426861784884	9693	4
cg16360668	1	19265059	-5.614127982214689e-5	4.6830986140216664e-4	0.9045777111903552	2.5522931005663443	0.4659146296384135	9704	4
cg16360777	4	71467476	-2.1874501280674742e-4	3.513927625081394e-4	0.533607497782637	9.701684286233915	0.021279801079666042	9703	4
cg16360836	2	240207606	-3.342822560215557e-4	5.896986741181211e-4	0.5708027742916462	1.7419477599967736	0.41854373932472905	5807	3
cg16360861	5	34684597	-6.819693193448132e-4	5.022216886803121e-4	0.1744938450544509	1.4359478078154595	0.69713041918343	9702	4
cg16360868	1	4832593	-1.3617067334242838e-4	0.0011879140430929066	0.9087383421062749	3.9576087768234633	0.2660781496268721	9705	4
cg16361013	2	241513650	-2.3435812108765953e-4	3.279384800347001e-4	0.4748312090933565	2.314820796115808	0.5096875834658255	9695	4
cg16361168	14	24024913	1.5844745625999255e-4	3.1705795401328947e-4	0.6172561325086725	3.0931149770813993	0.37749030073035644	9705	4
cg16361253	6	47624276	6.254505189331494e-5	5.801903410352762e-4	0.9141536139725095	3.7154614071205767	0.29387370190094037	9701	4
cg16361266	1	1313144	-4.952183838190601e-5	3.968114689657503e-4	0.9006823521510653	1.2591548114804487	0.7388542496578013	9458	4
cg16361282	20	34742394	1.7306577432626616e-4	2.0491533064165323e-4	0.39834978320341163	7.30140024988331	0.06288701976470677	9701	4
cg16361301	1	218519549	-2.6145309306213583e-4	2.6238059566825647e-4	0.31902424090828	3.7968655660610833	0.2842509285752393	9688	4
cg16361302	2	19561327	-5.840259051023123e-4	5.739849313975005e-4	0.3089187491104521	2.1317655139476552	0.545513162608816	9686	4
cg16361303	16	9186057	5.17108215232159e-5	1.7185141313481604e-4	0.7634875052159702	0.6162012100618501	0.8927136665351256	9704	4
cg16361543	11	1299372	8.860073983061034e-4	5.125308039690488e-4	0.08386440939386175	5.485856174885604	0.1394870263821793	9704	4
cg16361649	21	47424543	3.7491598926018513e-4	8.777707192872164e-4	0.669289802539061	7.889972494172145	0.04834122426232138	9705	4
cg16361705	4	78332901	-6.467120382613162e-4	0.0012796467568417646	0.6132896803374293	0.6257838863330543	0.7313289333882044	5802	3
cg16361757	16	87010217	-0.0012314076570939612	7.674811770833796e-4	0.10860844501290577	1.9536817666313737	0.5820756645747408	9703	4
cg16361840	4	3534286	1.0686105750785882e-4	9.860774845417078e-5	0.27849855301065385	1.5376699283474549	0.6736038149117256	9683	4
cg16361867	11	120581355	-7.559440742472671e-4	0.0012520495142551995	0.5459996800991225	1.8633655815975014	0.6012438883595554	9703	4
cg16361890	5	179220545	-1.5948659147246193e-4	5.34168536765182e-4	0.7652683134774918	2.5756750646228648	0.4617699896278657	9669	4
cg16361915	1	6132185	-4.707365010500303e-5	4.4689634815067334e-4	0.9161103052444252	0.9748336546809019	0.8073411502238004	9702	4
cg16361947	3	39451847	-0.0010476363467355604	6.149934068997635e-4	0.08847603446551196	1.4485386585399642	0.694197469348889	9706	4
cg16361966	10	124905786	2.3988595101963022e-4	5.125437303972542e-4	0.6397629843098305	2.7447621823112405	0.43267394770716067	9705	4
cg16362005	4	108814200	7.073489333468623e-4	0.0012063062838261667	0.5576229356774531	3.0378178917792216	0.21895064368003495	5752	3
cg16362014	5	118321556	0.003736	0.002274	0.10039949369197963	0	NA	1085	1
cg16362123	14	96559908	3.667884859576395e-4	6.550358867516104e-4	0.5755123544155204	0.6172492728681336	0.8924724411392293	9702	4
cg16362133	12	51420474	-1.8571904552786833e-4	3.995038599007579e-4	0.642021532649705	0.3495123200373324	0.9504627177996658	9702	4
cg16362140	5	10708717	0.0018316595260224277	5.57037222678922e-4	0.0010082392578815034	0.4471816683559482	0.930332318234284	9702	4
cg16362141	7	129592924	2.01645637779778e-4	1.8387416634949805e-4	0.27279434229325034	7.088024026158352	0.0691444444548229	9695	4
cg16362173	14	50374131	-0.0013044519484096031	0.0010778701413425686	0.22619735213485903	4.908077951470367	0.1786532074548295	9500	4
cg16362181	3	45390583	4.5191118957664886e-4	5.983659284649205e-4	0.45010368301320436	0.38872771630475417	0.9425611142596588	9701	4
cg16362189	11	10915085	-2.607965924642886e-5	3.8512395341175793e-4	0.9460104605686663	3.478972606864109	0.32349956084837694	9700	4
cg16362232	11	430036	0.0020399148229355017	0.0018081239617562777	0.25923794640685366	2.343766195472294	0.5041883532645902	9680	4
cg16362305	1	245855541	1.5297649747601606e-4	4.580402459736362e-4	0.738394294631584	2.439353313874787	0.48635105853844957	9701	4
cg16362378	6	33218796	2.20434725043156e-4	0.00048113421419398084	0.6468400730181285	5.2458920557596525	0.15465215791688394	9698	4
cg16362480	16	30077084	3.293303922032482e-4	6.872710632893989e-4	0.6318066023360758	1.1286974083379733	0.7701513185828608	9703	4
cg16362481	2	128413009	2.857983186586823e-4	5.344385870784213e-4	0.5928133157890553	2.788179686031569	0.4254494494664767	9705	4
cg16362587	1	3812878	-9.79073597134392e-6	4.0068229247800343e-4	0.98050550297679	2.7046580199706796	0.4394362929693402	9702	4
cg16362594	6	168122077	-7.761724339808354e-4	4.006133446645245e-4	0.05268910693035225	2.437309925267388	0.4867271820094547	9629	4
cg16362595	6	15305678	-1.1549862224327076e-4	6.092279800191521e-4	0.8496367404834086	0.7164942528245333	0.8693176473369497	9705	4
cg16362603	3	52478965	2.806986656279097e-4	8.358205027868849e-4	0.73699449491442	3.1459548313002097	0.3696646323816452	9704	4
cg16362786	21	45177726	5.38491818099095e-4	4.664000468574805e-4	0.24826628016373015	1.0275024850271703	0.7945975744419022	9702	4
cg16362801	17	76837058	-1.9064846456900262e-4	1.3172865553106583e-4	0.1478180592516583	3.2048413050910414	0.3611080561458894	9656	4
cg16362915	6	33235702	1.7213701864283295e-5	3.999039587713063e-4	0.9656659892531784	0.11138955289237792	0.9904364529115849	9693	4
cg16362934	11	119661326	-0.001975045555054291	0.0016055177030225246	0.21863675292680068	1.6102241332797727	0.6570737944545832	9699	4
cg16362949	17	1390671	-1.9025092421795037e-4	4.89318707976499e-4	0.6974183396561827	0.5055107076009483	0.9176790759518929	9705	4
cg16362983	14	50335243	2.1552865725721202e-4	1.7779917963786954e-4	0.22543477315462318	4.228445474972023	0.23782933983463056	9702	4
cg16363104	3	111481341	2.3951922927845987e-4	9.239353333554553e-4	0.7954515453101797	2.125613032965899	0.5467484768597259	9670	4
cg16363146	11	22689281	-8.643190923950197e-4	0.0011733065493293538	0.46133375689808404	2.5293576551349064	0.47000885337172	9552	4
cg16363154	7	127837796	8.04393176864171e-5	4.391120510231719e-4	0.8546518331776255	1.6994871544604702	0.6370478189837483	9699	4
cg16363213	16	87252497	9.480686502951789e-5	5.532101272972943e-4	0.8639282296323839	3.209563326875462	0.36042937446837336	9705	4
cg16363238	6	159618265	-2.1518936410824585e-4	7.829136086721924e-4	0.783426027289419	5.665654631521269	0.12905960184744003	9705	4
cg16363401	6	39700872	-3.252249857033291e-4	0.0011932473913498773	0.7851956662767648	0.5574018260094405	0.7567662083022764	5809	3
cg16363447	4	25678113	8.719113555948552e-5	2.2214114804986062e-4	0.6946863672689889	1.6094452795437921	0.6572500673140919	9695	4
cg16363586	19	17516329	4.5941972959812386e-4	5.23113193584019e-4	0.37981266080979775	3.8490591373611367	0.2782310684986689	9687	4
cg16363695	1	151100644	-8.892214453931486e-6	3.837951538627695e-4	0.98151533225699	7.657540755680287	0.053645775155582366	9690	4
cg16363708	16	73322626	-2.408064329162294e-5	4.675050581408813e-4	0.9589200578127142	3.9790858438189307	0.26373135487693217	9704	4
cg16363874	1	26564986	-1.631062764517995e-4	4.743755783709083e-4	0.7309714083877962	3.687381928656407	0.2972600473613769	9703	4
cg16363985	2	3604987	-7.861992533795034e-4	0.0016492068499337589	0.6335661122107263	1.2189418959036935	0.5436384060189475	5809	3
cg16364066	10	6821184	1.4611492663863844e-4	7.712264207418733e-4	0.8497339600659588	2.50316015223425	0.4747202437797744	9696	4
cg16364085	3	138043140	8.263189876886654e-4	3.737099116111294e-4	0.027027245275995457	1.0916174453130578	0.7790980414930682	9706	4
cg16364121	17	35291924	-2.111562763876913e-4	5.432590816403099e-4	0.6975096970165007	2.467297949513726	0.48123007607003093	9692	4
cg16364152	20	5591818	-1.779274046269176e-4	1.4461844667000052e-4	0.2185761658296672	2.3626950260429282	0.500616706419783	9690	4
cg16364155	3	147144980	0.003929	0.00244	0.10734418425015446	0	NA	1087	1
cg16364191	6	138745647	6.239164965679646e-4	4.018711960886423e-4	0.12053581209632107	8.125459120158634	0.04348876920440319	9655	4
cg16364467	14	22236519	-9.167772018956319e-5	2.8878632156666254e-4	0.7508955989146507	1.8964796784420632	0.5941681586379275	9703	4
cg16364495	4	40859251	2.0666811214857335e-4	2.1454088031387685e-4	0.3353949304591846	7.86730248408289	0.019572079531253977	5809	3
cg16364506	1	180805744	4.595452650964369e-4	5.741546831079446e-4	0.4234872958422693	2.758357061441998	0.4304010420052559	9691	4
cg16364675	14	103096221	3.523171085138282e-4	6.121770528642736e-4	0.5649430136984375	0.2425079013606427	0.9704517758752312	9702	4
cg16364709	16	23724485	-2.4313710454324978e-4	4.8039823202753146e-4	0.6127754046953016	2.8336109570434216	0.24248741217181982	5718	3
cg16364817	16	84079266	5.954021948344451e-4	8.186478937746285e-4	0.4670425110847671	1.282950738538029	0.733185518923544	9705	4
cg16364833	2	70121066	-3.9438658344382216e-4	2.702013150777559e-4	0.14439928211741526	3.0667447033249817	0.38144849968898464	9693	4
cg16365064	5	172984486	-5.546384851657842e-4	0.0013767473539549728	0.6870501255021031	0.40835843183986675	0.9385104773407076	9703	4
cg16365086	5	150603689	8.644643061287911e-5	1.8515662740158155e-4	0.6405837859565328	5.2636104529243495	0.15348115852131505	9705	4
cg16365187	10	134000377	5.3422077584083246e-5	2.6274904187776325e-4	0.83888509562215	5.04443444592812	0.1685722016981008	9694	4
cg16365265	16	27561417	-1.557199982671154e-4	1.404801329279149e-4	0.2676527881909591	2.4458891423629634	0.48514954043535863	9703	4
cg16365302	11	68135924	-7.675114310701359e-4	4.788073702424303e-4	0.10894239316033001	5.813661506994519	0.12103643895848036	9703	4
cg16365352	1	236954819	-4.901510662794796e-4	9.107376598490174e-4	0.5904450000023387	0.614046638797161	0.8932093217419125	9703	4
cg16365373	10	102898409	-7.757225005117201e-5	0.0015510647388583068	0.9601126199947497	4.676677899786286	0.1970621130572191	9702	4
cg16365421	2	121523609	-7.49840312134922e-4	5.638594289740399e-4	0.18357246112231507	2.7937372041509176	0.4245319227180767	9690	4
cg16365424	1	234700636	2.9032410812678694e-4	7.721140275573844e-4	0.706908005296331	1.1137360010503516	0.7737592359158506	9701	4
cg16365445	10	33230686	-6.752873573102438e-4	5.285508552310566e-4	0.2013833025557823	4.048495085089671	0.25627492792154166	9702	4
cg16365601	14	93185446	5.460393761923577e-4	5.05640847893121e-4	0.2801886293629875	1.818990666690837	0.6108110994390643	9706	4
cg16365663	1	51705878	2.610739685144084e-4	4.202844597791326e-4	0.5344785864370228	3.593136397396149	0.30888201931653453	9705	4
cg16365690	11	6643809	2.5235551257341433e-4	3.925444985955594e-4	0.5203077449965249	7.09749932222912	0.06885421786839434	9705	4
cg16365728	17	34261789	3.1503116884194245e-4	4.230083125091421e-4	0.4564289726981205	9.613063793319906	0.022158478396797653	9706	4
cg16365729	1	244998894	3.924260711974644e-4	2.8183964933888007e-4	0.16380931172511667	2.4995298919926987	0.2865721488751275	5808	3
cg16365799	2	230578917	1.9322480009923885e-4	2.0216955023949346e-4	0.3391954242009441	0.800193075406045	0.8494208517400718	9697	4
cg16365807	21	42559652	3.289328776930491e-4	0.00100778872018091	0.7441287640341862	2.228042438384561	0.5264460270833744	9669	4
cg16365842	6	170191057	-0.0021874569346540113	0.0014255771696594058	0.12492242599381655	1.296839412910912	0.729883725544673	9692	4
cg16366073	21	32185576	-9.848666758759828e-4	6.553729537478942e-4	0.1329015677186711	4.574422835702513	0.20574723130450015	9705	4
cg16366262	1	1118157	-8.572754663144437e-4	0.0015192035500294796	0.5725549517242381	0.33165071990416184	0.9539699551166414	9657	4
cg16366323	17	41856855	1.8479118262228905e-4	2.1120727683735627e-4	0.381613025371306	4.20699023888336	0.23996296098565495	9704	4
cg16366349	1	97187803	2.7256366914179793e-4	2.406675473097852e-4	0.2574108904174447	1.1800829223413656	0.7577851055407291	9664	4
cg16366355	22	46459327	-1.0034227480052169e-4	5.202252636305427e-4	0.8470511029789842	3.0623591813492363	0.3821101916718747	9706	4
cg16366373	1	35501245	2.855534433860635e-4	5.571514394193772e-4	0.6082843793023988	2.8184214762733464	0.4204763852361242	9702	4
cg16366449	6	46923611	-1.2373805144792605e-4	5.153540055804685e-4	0.8102503955630764	2.0573400862043423	0.5605912451840072	9706	4
cg16366473	3	192126849	2.116714784404041e-4	3.43674024097822e-4	0.5379554379273372	1.5340270877498257	0.46439790337038456	5808	3
cg16366546	10	24672795	-6.025750801212363e-5	0.001420705590315898	0.9661688357187642	0.8227104516929501	0.8440276352938452	9695	4
cg16366604	3	9960498	-7.274979161607614e-4	5.496689464691614e-4	0.18566246610884865	6.0425774189782775	0.10955701617041706	9703	4
cg16366607	17	77770824	-3.167019627822521e-5	1.822817628191216e-4	0.8620673734940343	6.232301191607434	0.10083929745161226	9692	4
cg16366639	1	225889119	-0.0016854319688640856	6.138054866364323e-4	0.006035010389584182	1.390120088940686	0.7078522629560119	9700	4
cg16366656	18	45457585	4.541091757706999e-5	2.407818142547209e-4	0.8504080665635643	0.7986418587847736	0.8497918552354304	9695	4
cg16366686	17	75315837	0.0016421986205391891	7.688815473508461e-4	0.03269344838258491	5.075617350627888	0.16634307461439574	9691	4
cg16366709	22	40766071	2.2301283807463755e-4	5.065739297614127e-4	0.6597651055701745	0.3428276383864517	0.9517823806392893	9706	4
cg16366739	16	16227608	7.628434826343176e-4	4.875546747935154e-4	0.11766929975035208	0.43278827868898234	0.8054177924653513	5809	3
cg16366749	2	175260967	6.15170108966272e-5	4.184554928058898e-4	0.8831243745120403	1.1393795716582553	0.7675771970226635	9703	4
cg16366763	17	21416353	9.8834856120287e-4	3.8089497473561324e-4	0.009464432662142162	3.664490057713294	0.3000465334009252	9648	4
cg16366809	5	134844306	0.0010056709903999864	5.979244088523009e-4	0.09258112057451183	3.1682421746841367	0.366405831650188	9701	4
cg16366843	14	102026086	-5.031868734674246e-6	3.129386704337823e-4	0.9871710409848455	9.437334010819145	0.02400745163518195	9685	4
cg16366862	2	85766808	2.278096243519771e-4	2.112599241558289e-4	0.2808829019119979	1.5574143662104052	0.6690838993387004	9701	4
cg16366890	4	3342111	-4.120606147458912e-5	6.83473585228999e-4	0.9519253199984987	3.484148776609312	0.17515668052950284	5807	3
cg16366965	2	70936823	-1.1861447040283452e-4	5.083518440567905e-4	0.815504042711758	3.1437764295003885	0.36998448522143684	9698	4
cg16367027	9	116174442	1.1335014712586886e-4	4.511808888067978e-4	0.8016363387787224	1.5228208892231514	0.6770133852893777	9701	4
cg16367085	21	36260731	-2.318924329763965e-4	2.1529897759563346e-4	0.2814482408190736	2.8118785109152773	0.4215482338091422	9706	4
cg16367103	14	105681416	-0.0012564999120509045	6.176838540386054e-4	0.04193022452323537	2.2941269087068976	0.5136469690026926	9691	4
cg16367168	16	231905	0.0015951528534119388	0.0013342538219132279	0.23187639895132778	0.20532959596131728	0.9767243674006134	9705	4
cg16367518	6	30455807	0.0012706147838433925	0.001066908386649967	0.23368048513948877	0.17032478004267923	0.91836313928216	5746	3
cg16367606	16	71893832	1.4330641117273372e-4	4.760743645050039e-4	0.7634016366724673	7.546686455761531	0.056370933841541515	9702	4
cg16367697	5	1221780	1.75359782421334e-4	8.105738952569163e-4	0.828722514502946	2.357297048297966	0.5016332597341869	9705	4
cg16367786	1	17940280	5.566091548207249e-4	6.060648930051635e-4	0.35841021858343913	0.616532384423478	0.8926374509058491	9704	4
cg16367976	22	50969678	3.688179447543234e-4	4.970338038561663e-4	0.4580643429407315	1.2013580368352312	0.5484391093758814	5805	3
cg16367989	22	50609333	-2.4436667686415325e-4	3.065371655738293e-4	0.4253438870277373	4.6651350895174435	0.19802516135651385	9701	4
cg16368004	1	202896601	-0.0012755206954082206	7.887084292401734e-4	0.10582925504300143	1.8992508605512215	0.593578512303516	9650	4
cg16368008	17	31621249	3.236054885471509e-5	0.0012269984110135801	0.978959231647549	2.2885374850284057	0.5147203765670486	9701	4
cg16368020	10	126150277	-2.0711211863533397e-4	1.8335156714244873e-4	0.2586489762852937	8.352940283273515	0.03925377963708043	9661	4
cg16368059	13	50366559	-4.5668712558344685e-4	2.171570861323591e-4	0.03546344551407105	0.5210754438537368	0.914237423396612	9700	4
cg16368146	6	29943425	-5.433877606630952e-4	8.418593829043252e-4	0.5186282057881846	3.3809432190449877	0.33653480835785043	9698	4
cg16368147	4	62111221	1.7990625481543868e-4	7.991293953377017e-4	0.8218798429529581	1.796603955639746	0.6156742318506204	9705	4
cg16368311	10	116698168	3.4612144035064014e-5	1.4574615281816292e-4	0.8122825828013966	0.4970681956391516	0.9195350425885064	9706	4
cg16368442	16	10276799	-8.77827075415733e-5	1.6374843954602064e-4	0.5919013877255941	1.292474980751063	0.7309207377582387	9664	4
cg16368670	5	122501738	9.215898813039644e-4	0.0013480635214795213	0.4942026436204621	0.5333137634760571	0.911513880934594	9689	4
cg16368750	2	71503548	-2.3622743359675059e-4	2.7683483672399185e-4	0.39348441389505795	2.1073075194186925	0.5504358176632196	9697	4
cg16368763	1	231296640	2.1377206434568363e-4	5.942734147822639e-4	0.7190564943100222	3.9676988642841122	0.26497325994410953	9705	4
cg16368921	5	109219654	3.9723980252135533e-4	5.115061457361884e-4	0.43739003671453164	0.08363546734701167	0.9937261535845168	9699	4
cg16369235	21	45719404	-2.725259706392265e-4	2.5884295635577556e-4	0.2924041417371643	12.418997208222864	0.006077381346941082	9679	4
cg16369366	7	157291937	4.255131314729246e-4	4.921526643185263e-4	0.3872606730453349	1.1462242352535883	0.7659286890574377	9706	4
cg16369400	17	58041258	-4.7734236013087245e-4	0.0016374106332761045	0.7706515894016684	2.8414026211596846	0.41672958098300356	9696	4
cg16369482	3	14692941	6.791260286195339e-4	5.477780785153308e-4	0.21505561430077427	2.631584096800607	0.4519793322917495	9549	4
cg16369651	7	55410420	3.3662748120322146e-4	1.8624379794280257e-4	0.07069119990015094	2.764292621691864	0.42941176825424976	9661	4
cg16369786	1	63153804	-2.9259209929093674e-4	2.104564323795685e-4	0.1644456996978279	3.5671712841446412	0.31215415806610675	9706	4
cg16369835	22	31743488	1.6927834364082175e-4	1.80141003046959e-4	0.3473719121060753	2.232893757309508	0.5254984208781981	9703	4
cg16369911	14	96858354	-1.2641808093019478e-4	2.307353566421736e-4	0.5837659881516792	4.380012301747436	0.22324588250713034	9614	4
cg16369987	7	127804217	-4.102119138207053e-4	7.856738797303599e-4	0.6015904438657442	0.36967499517546876	0.9464331650660601	9702	4
cg16370061	5	179226009	-3.079564167239138e-4	3.7146221428871175e-4	0.40708271376296284	2.7420935548569756	0.4331212663519823	9703	4
cg16370258	1	232937210	-3.5296090797574644e-4	4.997418853373042e-4	0.4800100357437124	3.949393101874238	0.26698086855217096	9697	4
cg16370398	12	54448913	0.0017533213631513074	0.0024125977088501477	0.4673877579187209	0.44257100616411327	0.9313144924569356	9520	4
cg16370446	4	15683284	-1.570108509877912e-4	2.3553656007336437e-4	0.5050217554682301	4.745969772448503	0.19137195418946076	9701	4
cg16370491	12	75601928	1.2039490208281627e-4	6.458353735639811e-4	0.8521175079593133	2.4102347632107635	0.4917322684398457	9700	4
cg16370537	7	157370295	-4.653917438399405e-5	4.196456365733176e-4	0.9116947512434194	3.2622449237492557	0.35293211117835055	9705	4
cg16370556	6	30042636	-8.063849586838294e-5	5.191702448203382e-4	0.8765675711325257	2.5565701632529296	0.4651542770174645	9702	4
cg16370586	1	181287636	2.3524445977048477e-4	1.896527309415289e-4	0.21482901646508434	2.7047033080470855	0.4394286080733382	9692	4
cg16370642	6	99292665	-2.7689505186546655e-4	5.01361311519632e-4	0.5807521222675363	0.22089316700903805	0.974147970501639	9690	4
cg16370645	5	145316353	2.738329359880607e-4	3.3921765993847773e-4	0.41952334729837043	0.4370950658096163	0.9324772870008693	9694	4
cg16370660	14	32547277	2.3310551020829255e-4	1.5437541610181858e-4	0.13104568552361917	1.6218866780856267	0.6544374074644463	9702	4
cg16370685	1	150899163	0.0010566322168878847	9.095843299031207e-4	0.24537159637417985	0.06559096300480063	0.7978679644007529	1326	2
cg16370701	6	43029051	-4.823849710054896e-4	4.401220258529776e-4	0.273067607748787	1.132496612531177	0.769235624315422	9681	4
cg16370716	1	161129255	1.4488873861722922e-5	1.2441738800775476e-4	0.9072929230946833	1.798091255170673	0.6153503881394845	9614	4
cg16370720	6	108907710	-3.540178593136779e-4	4.3416990823095023e-4	0.4148490303429221	1.4030787688232231	0.7048132095849557	9701	4
cg16370767	5	180657761	-9.764192840064448e-4	3.927839630700686e-4	0.012922646262316262	5.490669784088002	0.13919773383148412	9705	4
cg16370772	14	76451771	-1.2861215597141423e-4	4.044850787296661e-4	0.7505113775190925	7.966352983560386	0.04671223046609646	9702	4
cg16370778	3	35721072	-1.3960343036366026e-4	4.531863944991487e-4	0.7580453584842286	3.0990346702898837	0.3766065883824474	9702	4
cg16370856	5	56470520	8.964942717272975e-5	4.315345315514983e-4	0.8354275618410869	0.479173308575819	0.7869530775287208	5807	3
cg16370869	10	105881826	1.6467578681737542e-5	1.3225270285432226e-4	0.9009067260135191	2.8894364200917404	0.4089879039910888	9612	4
cg16370875	6	80657542	-6.184123379387359e-5	4.90888800547368e-4	0.8997492675487264	3.7636599232052146	0.28814148148956603	9700	4
cg16371032	8	95654541	-5.190888073052292e-4	3.9771838779974e-4	0.19183608064672916	2.7820804785667503	0.42645829093751725	9704	4
cg16371080	4	3309069	-0.0011956040113769145	7.297206846635356e-4	0.10132981135998265	1.502857717172682	0.6816109279306215	9511	4
cg16371082	3	134083158	-2.7690751666839466e-4	3.184005018462754e-4	0.3844736427091487	5.055436418607672	0.16778253412631666	9701	4
cg16371229	1	233248845	7.379547940350247e-5	3.87953683246491e-4	0.849138901119058	0.1562961690350151	0.9843155649327869	9700	4
cg16371230	4	74455091	-4.6636587549991583e-4	7.635876126627517e-4	0.541360988132114	0.7736741668265112	0.855752900569845	9684	4
cg16371341	5	56469761	1.3043824628940708e-4	1.3371456669900814e-4	0.32931346420270297	1.6594967665581708	0.645975808177803	9697	4
cg16371477	14	24838828	9.977222604837737e-5	1.4265221110659404e-4	0.4842965274247259	1.5241717466933158	0.676702845488024	9696	4
cg16371518	11	46564493	-5.521843836938375e-4	5.29622106673994e-4	0.2971332609570973	1.1512889997134428	0.7647093237685766	9704	4
cg16371538	1	37940813	-1.4951964341235462e-4	5.182301212122254e-4	0.7729488875002608	6.245580416535824	0.10025468243717951	9704	4
cg16371752	1	150601789	-1.4121516530268724e-4	1.449156607105068e-4	0.32982596267906816	3.0797550198585046	0.3794912360767106	9674	4
cg16371838	8	1108682	-4.48670980792769e-4	7.131093807814435e-4	0.5292341394184159	1.1227887405718786	0.7715758335901286	9638	4
cg16371864	12	123321254	5.300292704673911e-4	2.1410904754571553e-4	0.013304571877625373	0.5818256976602749	0.9005800662421577	9706	4
cg16371865	8	141297806	-5.655147900283358e-4	6.632766101589132e-4	0.393876853483412	1.3220587205092924	0.7239017989103309	9696	4
cg16371956	14	77494124	-8.938360442572677e-6	1.910303794501338e-4	0.9626803947627127	4.314826003839212	0.229414124848426	9705	4
cg16372047	12	95397610	-1.955980322386179e-5	1.732731432368004e-4	0.9101223487919221	0.07000608268961937	0.9951758616152516	9705	4
cg16372051	6	31794302	-0.0015548281624825052	8.698336121989524e-4	0.07385660431803068	12.021115583469356	0.007311176348644241	9704	4
cg16372103	5	203701	-6.324289232286366e-4	6.019331599311285e-4	0.29341337710688004	1.8334646350264303	0.607679873031567	9706	4
cg16372156	11	33317093	6.001176280898988e-4	3.553875111845886e-4	0.09129056552926765	1.583030148323464	0.6632437116628307	9701	4
cg16372520	14	78869751	-0.0022098559902125853	0.0016284759568632138	0.174778456126937	3.1774076929133384	0.3650728625914387	9705	4
cg16372543	6	80714356	4.307598668866454e-5	3.28228731388644e-4	0.8955872665589122	4.503985327073958	0.10518940848610238	5804	3
cg16372595	14	20774003	9.865060669176958e-5	1.3492071907957818e-4	0.46467249499093316	7.952184944725607	0.04701030423908496	9706	4
cg16372625	1	92949849	1.631306281889227e-5	1.2467909848061626e-4	0.8959015650037849	1.253482575347384	0.7402075929117216	9699	4
cg16372632	16	55794595	-3.411196995788382e-4	0.0029565263229037997	0.9081450855484416	1.7995506864733926	0.615032716328408	9702	4
cg16372648	3	150338266	-0.001119461319562363	6.49621309042886e-4	0.08484293616324455	0.5653262941209348	0.9043221761851686	9683	4
cg16372810	1	2992640	-9.10576143285589e-5	4.578500943182961e-4	0.8423559525013966	0.992500794635457	0.8030665365205024	9676	4
cg16372825	16	87823925	2.729224323374337e-4	4.360264908819405e-4	0.5313602981749238	3.6776778116241333	0.2984384350395442	9704	4
cg16372869	16	72829901	2.6561281729893125e-4	4.4784684409871904e-4	0.5531219198363876	5.049552886639921	0.16820439177659718	9705	4
cg16372976	1	176172985	0.0010887591076441843	0.0011668631901372796	0.35078645078618814	0.3465594291117848	0.8409023693125761	5658	3
cg16373000	7	1086220	-7.230509669442305e-4	4.1060491237374075e-4	0.078248413466679545	4.472559906895244	0.2147509792417053	9705	4
cg16373010	3	87039900	-3.774400375387538e-5	2.9924329649819544e-4	0.8996278387415297	10.231787728034352	0.016695208671151682	9706	4
cg16373023	15	62682852	2.3231089260874801e-4	1.6514543907151627e-4	0.15951492248234297	1.8361748204617245	0.6070947061764514	9699	4
cg16373037	13	29233071	-1.5078144624015093e-4	2.177007911742501e-4	0.4885551944000532	3.273020327740632	0.3514153996605095	9701	4
cg16373144	17	173954	8.311868564153203e-4	3.7083230543626686e-4	0.024999595902483386	2.2867490837984663	0.5150641828031739	9705	4
cg16373176	17	17700943	1.612904063417935e-4	4.756407389986724e-4	0.734533397895751	1.4142121762365514	0.7022067258229268	9702	4
cg16373202	16	68679417	-7.361640462198379e-4	0.0012996843540251403	0.571109957434691	1.4236865924923856	0.6999919760422157	9688	4
cg16373217	3	10192855	0.00156175885857816	7.763710701892443e-4	0.044260649982876286	3.275738055361444	0.3510337559737948	9703	4
cg16373229	7	121942209	9.000577130209548e-5	4.0583921405960843e-4	0.8244875464832905	6.038224181279456	0.10976527288488364	9705	4
cg16373290	4	155471803	-1.4462459567790318e-4	2.2408034737722265e-4	0.5186589264308091	6.4358083732295235	0.09222873127698548	9694	4
cg16373456	11	36078869	-6.642070618406394e-4	5.068580835020358e-4	0.19004705942213915	0.79808251867041	0.8499256144967857	9698	4
cg16373471	6	158982071	-3.710884850489847e-4	2.869865803316033e-4	0.19599317927357335	1.4469669603358941	0.6945632754066898	9700	4
cg16373526	11	70248709	0.0010360951896571653	5.385183544740904e-4	0.054357871140670866	8.21935867352424	0.041689226650610145	9703	4
cg16373535	5	1923122	8.108314934801503e-4	5.521297342937615e-4	0.1419542105237882	3.1448486390046897	0.36982702393989464	9706	4
cg16373643	3	14889308	-1.238461670918342e-4	5.299399034760915e-4	0.8152190427302242	1.5963160397282803	0.6602254212276256	9688	4
cg16373769	10	30024815	4.1937948692298915e-5	2.5662550461286784e-4	0.8701871164760673	2.3057069845718225	0.31573453666942897	5806	3
cg16373880	1	183274638	5.704621217741699e-5	6.240516187944124e-4	0.9271647106306019	3.790003487134424	0.2850510360281526	9706	4
cg16373984	14	90294903	4.0153620091007983e-4	0.0010814884436443925	0.7104281860032441	3.4232750508250676	0.18056986264800362	5807	3
cg16373998	1	93296988	2.829644224991265e-4	0.0012743060178232045	0.8242720456996374	1.1229305294059364	0.7715416443884411	9702	4
cg16374080	5	1053545	2.819604708988655e-4	5.398645075526631e-4	0.6014753459871862	1.8546653031924651	0.6031120072640282	9706	4
cg16374093	11	69931514	3.801804878618076e-5	5.043009913063636e-4	0.9399063132668016	5.429520164248255	0.14291539255071936	9696	4
cg16374126	3	128369750	-1.017931191525168e-4	1.683514757998796e-4	0.5454139481988294	2.8517965512785532	0.41504410764016364	9705	4
cg16374319	3	37876385	-7.282236749091265e-5	2.7473247404882176e-4	0.7909582556473658	1.1024761480343097	0.7764763654898518	9672	4
cg16374328	14	74960395	1.6215761910798215e-4	2.2098787037115483e-4	0.4630796884035995	4.593885551253367	0.20406723796812287	9687	4
cg16374333	1	157103641	0.0010709270351943222	6.934326829440012e-4	0.12249509129448713	0.03822215422779139	0.9980352057077871	9702	4
cg16374343	17	1014352	-9.428950056072746e-4	3.9721999100986145e-4	0.017609182290747333	6.793800117400314	0.07876869642197552	9702	4
cg16374347	7	4815408	-1.1752524981453367e-4	2.5336510004645823e-4	0.6427499911736905	2.392773207271701	0.49498130567199355	9625	4
cg16374457	17	57059840	-3.806313437417979e-4	4.3261174628113895e-4	0.3789432056691358	3.7668313536737608	0.2877678450428044	9705	4
cg16374471	1	84543951	-5.466707498702613e-4	1.8248129467381713e-4	0.0027375892084498346	4.159651761456882	0.24473268274154727	9637	4
cg16374906	1	221838383	3.4662557071446265e-4	6.076386625645845e-4	0.5683746504554901	5.4899827889973825	0.13923898664495826	9703	4
cg16374910	1	201084995	-4.5140395452303083e-5	8.551570325534183e-4	0.957902345209884	0.5538034891360477	0.9069216297848555	9704	4
cg16374953	13	31191680	-1.7239783197331394e-4	1.225019721891609e-4	0.15933649794371474	6.519503500284028	0.08889649941926893	9596	4
cg16374972	21	44811965	5.00467800125793e-5	3.588862212972141e-4	0.889094351651013	2.1465711608987865	0.5425487047480373	9703	4
cg16374999	12	49688980	8.417916373746669e-4	7.374012116453702e-4	0.25363475340272296	2.5151434492838245	0.4725605384650477	9700	4
cg16375048	4	157883937	9.299881837070232e-4	7.987952593185059e-4	0.24432737740801588	4.725757905112433	0.1930157101008517	9689	4
cg16375179	16	20753272	-1.7129336047533905e-4	1.2482176179448015e-4	0.16996892694855537	0.09489857759196413	0.9924425070027988	9701	4
cg16375198	7	2354210	1.1306899274915619e-4	3.192891871534529e-4	0.7232435423292821	2.7464568412197217	0.43239008377023236	9669	4
cg16375265	17	80554146	-4.194514738543126e-4	7.454733496480054e-4	0.5736632850507914	0.9719199071894656	0.8080460645000196	9704	4
cg16375290	5	177412718	-4.0646114806923737e-4	5.171651463750742e-4	0.4319022165656143	1.619545036793013	0.6549662786211145	9692	4
cg16375358	17	64873337	3.765135250359578e-4	7.34493012733851e-4	0.6082193350522662	3.8789483051890947	0.2748357025472697	9705	4
cg16375541	3	45078017	0.0012841387446534225	7.760001672181223e-4	0.0979615000610348	4.600223632851141	0.2035228981605736	9698	4
cg16375550	12	132657317	-2.687538739159989e-4	9.910360777088158e-4	0.7862489391226166	0.2696366627407842	0.9656340460744237	9703	4
cg16375728	17	79980611	-1.0456245923539806e-4	2.774556212153287e-4	0.7062762189200473	4.646277866179344	0.19960789426964728	9705	4
cg16375820	5	55289001	-6.514589919089715e-4	8.383664939288646e-4	0.437124832761178	0.5006609260918508	0.9187461850972521	9683	4
cg16375824	9	131873891	1.3048363855926572e-5	2.0713227513759628e-4	0.9497702313993972	1.337373633845193	0.7202780445455568	9696	4
cg16375948	1	91176687	-5.524410927304566e-5	2.0079317166338799e-4	0.7832168079785591	5.162273896479988	0.16029306338275173	9673	4
cg16376000	3	192127330	-2.0329231566692217e-4	4.4438469319249096e-4	0.6473338264341013	4.620839390517666	0.20176164548931028	9679	4
cg16376218	17	42397109	3.0797914746837323e-4	4.348915986476054e-4	0.4788368895283387	0.8025636518139707	0.8488537438991651	9705	4
cg16376234	20	39657506	2.760142760456133e-4	1.753334944689309e-4	0.11543556590044111	0.9210373592681842	0.8203482701534077	9706	4
cg16376373	4	23268516	0.0010405281698939023	5.372542528593744e-4	0.052775683906292725	0.619676416214787	0.8919135018098387	9702	4
cg16376379	17	47045841	-8.055635630833144e-4	8.824774577376082e-4	0.3613250042842748	1.690397626079982	0.6390707292831268	9705	4
cg16376438	16	69458483	6.313030197799553e-5	2.6758676621636677e-4	0.8134911754940292	3.5583225894595096	0.3132762830292237	9685	4
cg16376461	21	46973299	-1.236909932944372e-4	6.521295428162433e-4	0.8495658284004133	2.5775787642292	0.4614338444920654	9697	4
cg16376484	12	8680384	-0.0012094696290381685	4.2966323408592994e-4	0.0048788671704579414	4.974078801428171	0.1737050916926705	9703	4
cg16376612	15	45879111	1.20100983215235e-4	3.2241870858350534e-4	0.7095205790516853	1.535730584036565	0.6740486195784178	9634	4
cg16376627	16	89768522	6.647585282259952e-5	1.6761359251298447e-4	0.6916611235473967	0.382573788937278	0.9438183440336912	9682	4
cg16376770	12	124196011	3.722024676665102e-4	4.224101702338333e-4	0.37824208759468125	3.199526447810136	0.36187326405065245	9705	4
cg16376816	5	163924998	-4.2672081420710826e-4	6.003875029757898e-4	0.47724392192324583	14.163440132468033	0.0026909164877868875	9669	4
cg16376828	16	66584228	-8.618548130389181e-4	8.955668302723618e-4	0.33587041503293913	1.8327853074949976	0.6078266058595381	9693	4
cg16376902	5	140612229	8.984586468256961e-4	0.002179693445577298	0.6801965329199238	0.831812653745933	0.8418437022704173	9659	4
cg16377108	12	119557318	9.113195175905374e-4	7.642072066384568e-4	0.23306400793024368	3.0533381524812357	0.3834743689742254	9703	4
cg16377117	12	57526305	-2.2966557660731232e-4	3.9395364152035935e-4	0.5599093568188529	4.593986978385323	0.20405851636924524	9704	4
cg16377327	11	36531770	3.0624832613e-4	2.4276069963688886e-4	0.207120300668315	0.31761307728716615	0.956682605733884	9699	4
cg16377351	15	77711899	-1.4734076000812953e-5	1.8976374098467064e-4	0.9381109891460839	2.302928346061011	0.5119601457515294	9698	4
cg16377367	1	85743497	-6.368878661899084e-4	5.427565854896016e-4	0.24062266966215554	3.4502177842516923	0.32727633478076945	9703	4
cg16377368	15	78397058	-1.5819878559963492e-4	4.121418351220608e-4	0.7010929680441209	2.0815993837300595	0.5556442937024677	9705	4
cg16377609	7	29847171	-2.249683137389826e-4	8.161792945863948e-4	0.7828277338272964	3.3914469768329742	0.3351163780881319	9703	4
cg16377679	5	58388744	-2.52112620823373e-4	7.439464650793916e-4	0.7346960377140475	1.360840917299159	0.7147389518431656	9673	4
cg16377700	3	150237547	6.697535147286825e-4	5.431373973944506e-4	0.21753104665842926	1.3415173107652072	0.7192987766852211	9705	4
cg16377790	10	93412294	5.631942671116559e-4	0.0014534924488515668	0.6984034280489638	0.41540710245789153	0.937041677234406	9585	4
cg16377836	17	55334274	3.6578501173238334e-5	2.247489231916525e-4	0.8707131266436613	1.2166967938288669	0.7490025794278944	9682	4
cg16377872	19	15084823	7.492234793669265e-4	4.3212515320622483e-4	0.08295156766321632	3.4500981621721136	0.3272921271983718	9705	4
cg16377880	19	15751167	-0.0012225995911762796	5.745031377012211e-4	0.03332887068963971	3.004924486612791	0.39086654029042533	9691	4
cg16377881	6	100062488	-5.919374887409456e-4	4.6251644270514235e-4	0.20060868022160655	0.6361981282293906	0.7275307126586308	5804	3
cg16377923	3	197279261	-3.8443537136659625e-4	3.611514314747764e-4	0.2871152019436129	5.868675362078781	0.11817722271402968	9703	4
cg16377939	16	53088918	6.93427885134341e-6	1.8720573810912603e-4	0.9704523527648311	16.915194171935035	7.356992269546708e-4	9700	4
cg16377959	5	3511381	-3.628687280511389e-4	5.177599015833286e-4	0.48340060748685976	0.6372393690355974	0.8878568174590282	9702	4
cg16377998	18	6284498	1.3556989136821198e-4	2.5513897300533485e-4	0.5951713803101144	6.534861658485217	0.08829773896398564	9695	4
cg16378015	14	100611694	2.6991363888043916e-4	8.25628909741128e-4	0.7437292771110915	9.296377689548818	0.025599199593592754	9705	4
cg16378063	17	47329552	0.0016126145807273035	7.172935723588207e-4	0.02456386875387071	9.500250183662065	0.02332869904573346	9700	4
cg16378117	16	9857804	-1.8759285991982249e-4	4.514053215504049e-4	0.6777208720579577	0.8328926130475907	0.8415844467329603	9693	4
cg16378215	1	149885265	-9.082391365121015e-4	4.412487395178557e-4	0.039557679591184586	2.7726603094344218	0.4280203138828485	9700	4
cg16378234	18	76069002	-1.8786145938020905e-4	5.172547592449794e-4	0.7164633855611147	1.1045410048299629	0.7759779816115614	9701	4
cg16378261	13	37749862	-3.645023937824191e-4	6.467625592627737e-4	0.5730400531320254	4.942118185259661	0.1760849327078329	9696	4
cg16378352	1	60280106	7.430051173300645e-4	8.497984261770167e-4	0.3819380156949916	6.447349763018055	0.09176218618556743	9695	4
cg16378421	3	183736171	-1.859706434349294e-4	3.141346072398838e-4	0.553844287274871	1.1989727918097077	0.7532506891511641	9705	4
cg16378520	7	201781	3.967484193650003e-4	4.2834028173140354e-4	0.3543182164728727	9.541593393995399	0.022892968619810487	9704	4
cg16378527	7	6388738	1.8782368038885357e-4	1.9137919894253116e-4	0.32638487678691114	1.9519598713500657	0.5824372395316968	9649	4
cg16378549	12	117260815	-1.6306324436832708e-4	7.652858446650255e-4	0.8312685016912731	1.6276523131868341	0.6531362232305896	9699	4
cg16378950	18	71815246	2.1353559298489785e-5	1.599924323020068e-4	0.8938248056285296	0.6871354899578377	0.8762255594946676	9669	4
cg16379042	17	77979389	-1.5005513794788807e-5	4.0525869417579424e-4	0.9704634773634221	0.6707753283741847	0.8800553939702014	9701	4
cg16379205	10	49460154	4.4434106596901926e-4	4.7755182287909315e-4	0.35213491947011544	2.2964140259127293	0.5132082324983985	9702	4
cg16379248	17	73723681	1.110380849962697e-4	7.170603930968649e-4	0.8769381615380543	0.7773931163913778	0.677939954128709	5803	3
cg16379283	14	75801023	3.6494924912197456e-4	4.294655813391236e-4	0.3954500169439049	0.1856003774871027	0.9798797162195675	9704	4
cg16379311	15	59665233	-1.478863303910016e-4	2.8080655653165364e-4	0.5984377581164955	0.20540744844704006	0.9767116659220519	9702	4
cg16379316	16	75019367	1.6918578570334535e-4	7.686855744316656e-4	0.8257952091361025	4.278708744908858	0.2328988411243079	9697	4
cg16379337	7	115850450	-1.9836048054242542e-4	2.500173241826947e-4	0.42755241565343877	0.5966164333737576	0.8972065249807953	9630	4
cg16379371	7	28275863	4.756795179464554e-4	6.311204912796384e-4	0.4510255718435057	1.695083583619838	0.6380273802540898	9698	4
cg16379462	14	55119082	0.002342	0.00225	0.29792711908966885	0	NA	1052	1
cg16379533	4	41756751	0.0020173759067953437	0.0013454541651859262	0.1337695214019364	3.7390643235487797	0.2910539760577229	9661	4
cg16379671	12	131647826	0.0010228423043271272	0.0027357434626594478	0.7084929064545523	3.626995527440915	0.3046608819869091	9686	4
cg16379704	7	8302251	-9.057107318208656e-4	4.960696792880356e-4	0.06788442994527034	5.467207399736113	0.14061318707178092	9679	4
cg16379716	15	75965427	-8.499831144728325e-4	4.433922141149584e-4	0.0552378628794948	4.149246782560492	0.2457926221225434	9692	4
cg16379910	14	78636730	-0.001299548339986227	9.470601553466341e-4	0.17000368462889154	1.3151560818706585	0.7255372997223217	9698	4
cg16379999	14	81976516	-0.0019275095627260019	6.479905411017346e-4	0.00293375393315873	1.1776355048724587	0.7583730861831263	9696	4
cg16380285	1	1228011	-3.3822689675977566e-4	3.8323687739635817e-4	0.3774777743485167	2.0146317652321075	0.5693753877992949	9706	4
cg16380351	13	45991575	-2.0207822955668105e-4	1.7251448509966543e-4	0.24145023191742931	2.088535577573338	0.5542355737908679	9705	4
cg16380632	1	7637516	8.121898475089153e-4	0.0012534871841060728	0.5170209915175636	2.0671408796674924	0.558588936472205	9643	4
cg16380876	10	129785053	1.5002938077879576e-5	6.315487655898284e-4	0.981047406794695	4.291614191023385	0.11697359007585444	5805	3
cg16380885	5	17219936	-9.670133561248077e-5	7.46119619498037e-4	0.8968784145035018	6.131708671388397	0.10537521218844628	9694	4
cg16380888	1	16563954	2.6675177773814425e-4	3.158816272083976e-4	0.3984081998459159	5.942967636162238	0.11441818373280507	9705	4
cg16381019	17	79072495	-7.448107997860374e-5	4.946264364352511e-4	0.8803066704521416	2.6097127098617414	0.455789327206513	9699	4
cg16381028	1	145589138	-2.005695886100122e-4	1.4174570022411218e-4	0.15706968998221052	4.775047468183552	0.18903005892486296	9706	4
cg16381059	17	835927	6.319151264185787e-4	4.7625447986379883e-4	0.18456048148049492	21.50441490137926	8.270358958319034e-5	9706	4
cg16381207	13	76462678	-4.6144131993984755e-4	5.547356332128779e-4	0.4055094077261964	2.115958904720941	0.5486909215377782	9704	4
cg16381321	14	101123390	-0.001030823955576376	5.646497990670855e-4	0.06791072738761349	1.0348448542250877	0.7928213607398034	9705	4
cg16381523	7	26908148	-9.704121439110797e-5	5.465941232510624e-4	0.8590858383763431	6.796535805984558	0.07867352098696938	9685	4
cg16381596	10	99474151	-3.9922020103151614e-5	1.3163487073247705e-4	0.7616776645674961	2.9814493709792127	0.394494170348285	9599	4
cg16381655	10	44839937	2.7094919978263194e-4	5.635487195506328e-4	0.630664987657577	1.1123270294240233	0.7740991540286799	9700	4
cg16381688	6	24665947	5.550530887086559e-4	7.225091467932446e-4	0.4423506463893165	3.157521777061984	0.20623048250352954	5805	3
cg16381752	1	179847085	2.4931371269248037e-5	2.7449901147939956e-4	0.9276316492128838	6.186599346788651	0.10287639365972857	9702	4
cg16381753	16	900231	-0.0012854019362568006	0.0010903328488321708	0.23843487825476128	2.6796628722388074	0.44369444699830346	9420	4
cg16381917	12	113797720	-1.3507928839459776e-5	4.1936459375065973e-4	0.9743042101336226	0.08262623899748177	0.9938375133269384	9703	4
cg16382030	1	214169912	3.570252888944829e-4	7.573852720451057e-4	0.6373608931317036	0.6236126140765129	0.8910061633668376	9702	4
cg16382047	2	231790037	0.0010793407452881632	0.001272344948688558	0.39626631178264676	1.8029455055052739	0.6142941706090512	9697	4
cg16382256	3	184279657	4.035632037760079e-4	2.1807002532337998e-4	0.06422526134162698	3.2123814608701213	0.20065049196112544	5803	3
cg16382314	1	2200962	-8.931911334072642e-5	4.5379891543581227e-4	0.8439642420604224	1.3626345270301166	0.5059500836291452	5808	3
cg16382322	5	141061902	-2.063366806223465e-4	3.095527891670693e-4	0.5050508042822337	7.199050583153005	0.06581682818471968	9687	4
cg16382382	1	92351047	3.6390179103635776e-6	1.338511060141031e-4	0.9783105373503538	6.5864636981873925	0.08631425322041845	9541	4
cg16382383	10	105111060	2.2173192240980074e-4	1.8731608779938179e-4	0.23651943140164083	2.0180859294048363	0.5686614010031613	9700	4
cg16382436	14	96845182	-3.447610768628474e-4	4.4870742300676987e-4	0.44228360750794604	7.289295532931256	0.06322681987083924	9700	4
cg16382584	4	77935993	6.312418996251029e-4	7.133486563627541e-4	0.3762108148278097	2.384418008220342	0.496541796539554	9703	4
cg16382722	16	314174	2.1998941034497853e-4	2.5488873957062657e-4	0.3880934035752414	7.492944647279216	0.057740011543022524	9661	4
cg16382778	1	152007215	-0.00043172486075929297	3.1093133266484784e-4	0.16498806911775996	0.2174929753330363	0.8969577785370757	5807	3
cg16383001	1	100435543	6.686432030930359e-4	5.230201424214061e-4	0.20109882041601956	0.6977496626746542	0.8737331231383034	9702	4
cg16383005	6	166711381	-0.0012056250452778562	5.856425551752531e-4	0.03952908896570735	6.923293975277607	0.07438325966838001	9706	4
cg16383081	1	20988237	-2.971797171761271e-4	1.6798603298655924e-4	0.07688153227245781	4.05572521141098	0.2555093451727601	9699	4
cg16383109	16	126451	-7.864193153296409e-4	3.496566182827474e-4	0.02450493118763928	1.195063812938228	0.754188455119122	9703	4
cg16383222	8	145688536	-8.469090454541239e-5	2.991974702020879e-4	0.7771306676647936	1.9736776771690097	0.5778879368013449	9692	4
cg16383291	5	8827420	6.850361861505421e-4	0.001055806104330101	0.516449787851796	2.9304316648857744	0.40247608300101206	9702	4
cg16383318	19	52784799	-2.002267157120759e-5	5.436358120662709e-4	0.9706197256183946	3.4273507421529645	0.33030743849802136	9681	4
cg16383503	16	49802298	2.549850379837442e-4	4.4037085053548496e-4	0.5625733674948692	1.7919349309824062	0.616691556020595	9705	4
cg16383573	1	1017019	-5.559331584848141e-5	4.5693016136931226e-4	0.9031627597792036	5.3330102167653175	0.1489746928077596	9703	4
cg16383592	22	19157131	-2.2710959385129797e-4	3.5058362512921214e-4	0.5171115080756044	3.7825937234811295	0.2859172748761249	9674	4
cg16383871	6	31888543	1.9713807008412826e-5	3.942732502142412e-4	0.9601220962708324	3.722180982467193	0.29306846649911067	9699	4
cg16384073	1	22150598	5.445330654398228e-4	5.989776557409569e-4	0.3632951585156664	6.1666996116687995	0.10377566884839456	9703	4
cg16384136	15	27215898	-2.702979703980214e-4	0.001613205926971022	0.8669347159274855	0.9284417719871971	0.818559291411021	9702	4
cg16384137	13	111972997	0.0011730420213104846	0.0012587695034785614	0.3513903751663137	6.652108624783601	0.08385292096286374	9702	4
cg16384355	7	157320516	-2.2741444622346578e-5	4.04827493560345e-4	0.9552018848462341	1.4328054762844031	0.6978632820241372	9685	4
cg16384492	1	40034481	4.048767261387061e-4	3.95367042228293e-4	0.3058103371844145	2.9201463565026247	0.40410160716967714	9703	4
cg16384496	15	60884339	2.7892899770399907e-4	3.1549691318478746e-4	0.3766453525411873	0.3533916822944116	0.9496930812050454	9692	4
cg16384588	5	44388949	-1.6237475790846688e-4	3.5403355639666286e-4	0.6464910688189887	1.2673339195700535	0.7369041836882657	9696	4
cg16384626	6	80813901	9.77543724458998e-4	6.864639221119403e-4	0.15443841815766202	2.232437250803641	0.5255875360633891	9702	4
cg16384774	14	89626932	0.0011862105091958268	7.114758228305224e-4	0.09546402164103744	3.9478767314996612	0.26714778674510803	9705	4
cg16384849	1	34642386	-4.64816392072415e-4	0.0014055385098156728	0.7408685187778543	3.6365003174368287	0.303485208968161	9702	4
cg16384862	11	94706533	-6.928191261657334e-5	2.3986716622180387e-4	0.772708030860491	0.2892688573198643	0.9620339204846298	9653	4
cg16384864	1	16747435	-6.662495652031217e-5	8.800693319103556e-4	0.9396544237979186	3.705356902239663	0.29508829574004536	9690	4
cg16384875	1	117664076	2.2729754107436554e-4	2.393838607042185e-4	0.3423609242504726	1.0997475492941307	0.7771350265713001	9698	4
cg16384885	11	113930767	6.401082657203019e-4	2.1146297752998013e-4	0.0024695596672336057	1.0494728832194844	0.7892833500670011	9679	4
cg16384957	11	1050848	-2.2742372790563123e-4	4.4053183435278535e-4	0.6056811310511561	3.091743850867469	0.21312596023911434	5799	3
cg16385029	1	94264271	-2.757732554331876e-4	5.524036603202096e-4	0.6176214733813288	3.8869205814163648	0.27393640366817706	9698	4
cg16385225	10	60094629	3.0399893422783645e-5	2.131685290856121e-4	0.8865984606017672	4.696367001937455	0.1954294489902017	9704	4
cg16385237	11	74700103	1.1140464525638648e-4	2.1722714572487253e-4	0.6080572057856167	3.769964554847646	0.2873991396199149	9683	4
cg16385298	1	225961744	-5.710468396444067e-4	4.6133276909271313e-4	0.2157828820903371	2.6762340130368623	0.44428119512820186	9702	4
cg16385330	4	151503878	0.001666338878734967	8.534383363338368e-4	0.05087879770633637	2.049910065259485	0.5621125688150741	9570	4
cg16385335	11	71710614	0.0011480530776917864	8.747270779549633e-4	0.1893615903889528	2.1275160432377906	0.5463661693251644	9705	4
cg16385431	13	115079815	1.2966214644956876e-4	1.7477694130735205e-4	0.458164796753264	0.9241125283099922	0.6299868932645247	5776	3
cg16385448	14	105612130	9.045642147967682e-5	4.0019692219781655e-4	0.8211782600867933	4.354445174143427	0.2256467309817609	9703	4
cg16385478	16	3723376	3.5824397482845597e-4	2.506434918497948e-4	0.15291890640886383	1.0473926338021688	0.7897864235769104	9679	4
cg16385583	1	247711595	-2.063392214519498e-4	1.9988870147823597e-4	0.30194538935234533	3.6288287718020054	0.3044338078372097	9695	4
cg16385684	6	32014189	-6.115394553749859e-4	4.0295955150179734e-4	0.129110234010101	3.4937794043583237	0.3215698078460002	9678	4
cg16385703	16	71323358	-1.927040366447651e-4	1.1851566906118666e-4	0.1039540373690624	0.7594871621505476	0.859130559687567	9670	4
cg16385758	20	4795919	-5.103054480170114e-4	3.510143110593482e-4	0.14600109778342066	0.9673753808376525	0.8091454478514605	9703	4
cg16385763	1	21586831	-8.900750635443794e-5	2.0309804902362763e-4	0.6612058292786327	2.852369138317062	0.41495142236868293	9699	4
cg16385865	12	132670412	3.738893566614897e-4	0.0010281598937509795	0.7161201028992643	0.30761722901062155	0.958589577006306	9706	4
cg16385878	14	60179235	3.2829110447377504e-4	5.448065320663686e-4	0.5467861934830696	1.840539172606014	0.6061531405525501	9703	4
cg16385933	10	112631792	-1.3565639491681266e-4	1.1493964058215544e-4	0.23790465818588932	4.54221580237361	0.2085555028877969	9674	4
cg16385941	7	1579643	5.9311187512922014e-5	9.601992243243151e-5	0.5367752994296058	4.832162643218453	0.1845077147274012	9420	4
cg16386046	16	89394864	8.325829852439658e-5	5.461433256144936e-4	0.8788338308048708	4.609284714420174	0.20274703727207585	9704	4
cg16386079	16	15815166	1.673908591597875e-4	4.255547838331837e-4	0.6940629286038389	7.2041618603678375	0.06566742999029151	9703	4
cg16386080	9	90589146	-3.2352344878000826e-4	5.531688742516115e-4	0.5586453805939473	0.39572877552847274	0.9411234098047705	9703	4
cg16386158	2	102927397	0.0016941095676147276	7.469020288171354e-4	0.023318129946759726	0.9055767512477995	0.8240818062221722	9701	4
cg16386242	7	181579	3.5781948027908316e-4	4.1376540086349026e-4	0.3871549904810238	10.903220346315914	0.012260877651550666	9697	4
cg16386293	1	150480856	2.654647634461938e-4	5.804360542559899e-4	0.6474166068016278	0.9893185427721939	0.8038365321398128	9697	4
cg16386362	15	25443520	5.01181070468468e-4	5.052694487383206e-4	0.3212421531738994	0.8765494694817305	0.8310829536918898	9705	4
cg16386396	1	3132458	1.2494581003089298e-4	7.132391890072446e-4	0.860937572284062	1.503118595785834	0.6815507473199331	9664	4
cg16386425	10	429943	-6.007247692624461e-4	5.168734591447403e-4	0.24514289333917064	1.2592412595193654	0.738833630028609	9325	4
cg16386481	12	54753072	3.5776107409167356e-4	1.63190139306747e-4	0.028358147277641032	4.644295194527855	0.19977498639083568	9705	4
cg16386488	15	63178693	6.294377906932775e-4	8.076201299138727e-4	0.4357596832570753	0.7125877447958089	0.8702392665024676	9704	4
cg16386697	22	51017162	9.569225310327046e-4	0.0016710299690034201	0.5668787723326432	0.8375026617016647	0.8404774430423126	9703	4
cg16386719	5	154426475	6.836789659996212e-4	5.343279806178886e-4	0.20071688058315648	4.943744227158857	0.1759631206685101	9631	4
cg16386781	10	103908398	7.307556087433137e-6	4.600383773487825e-4	0.9873264030185647	0.9484508329126194	0.8137225111741131	9700	4
cg16386806	1	4730728	4.2559454956493936e-5	6.808820412211132e-4	0.9501596008415409	1.4410020329592481	0.6959523932916866	9691	4
cg16386945	4	82280241	5.987685077986341e-5	5.027235718592176e-4	0.9051922329416607	1.4388817157388512	0.6964464809025671	9686	4
cg16386950	1	201616077	3.67780225013012e-4	5.317314461702269e-4	0.4891475021137492	0.7386477557087262	0.6912015093321839	5807	3
cg16387046	12	55248207	-4.996192366509407e-4	0.002300374709436063	0.8280599883972304	0.13671685667756772	0.9870934844294345	9705	4
cg16387141	6	26757842	-2.8183105169075884e-4	6.936249441185581e-4	0.6845102835690396	3.6281765053344888	0.3045145833090871	9695	4
cg16387200	7	106419480	4.429251590550553e-4	4.8127299454147536e-4	0.35740556417353175	6.577602266709876	0.08665179218482104	9706	4
cg16387254	1	231472287	-4.810472623305807e-4	0.0011541859306427758	0.6768357515729475	1.5109882578159806	0.6797365782294813	9579	4
cg16387436	6	24251735	8.075400137811588e-4	0.001269826356222758	0.5248121211569844	0.7536547516667078	0.8605169807992117	9705	4
cg16387467	18	72166016	-5.203548560530785e-4	4.134357376471747e-4	0.20817079423301957	3.3975363019991707	0.33429647567684945	9703	4
cg16387516	16	83658955	5.064322236712618e-4	4.833501034840338e-4	0.29475175190791425	3.4005327682259154	0.333893660074795	9705	4
cg16387532	5	124747822	-7.133852411893641e-4	8.485197253295816e-4	0.40049309993165244	2.130266585804381	0.5458139363949153	9695	4
cg16387550	4	30278499	-1.6724690414974855e-4	7.775489062208456e-4	0.8296932298718702	0.9407654697536488	0.8155806606732078	9670	4
cg16387581	14	55333357	0.0011874067302464055	8.947715416732132e-4	0.18449208583391746	2.683324229427783	0.4430686094380872	9681	4
cg16387593	16	54973579	-8.920632240981877e-4	5.045137540514842e-4	0.07703343542382195	1.960869979691457	0.5805678778800154	9697	4
cg16387669	7	139416521	4.956573704634689e-4	2.7571366282564416e-4	0.07222058272153266	1.4641718338942222	0.6905637910947078	9618	4
cg16387834	15	38334926	2.0323439549276123e-4	9.028254918311695e-4	0.8218942626615151	0.10774913089948304	0.9908915537262398	9701	4
cg16387850	1	46982889	-0.0012739548578676386	0.0013079890824918318	0.330066602112672	2.8172876749406814	0.42066195916884486	9703	4
cg16387947	1	25757213	-4.740458765612149e-4	2.7027064415032355e-4	0.07943610754010103	2.2970980606734788	0.31709653319670866	5809	3
cg16388071	6	169726476	3.140603286241148e-5	2.0312144222847623e-4	0.8771232483655177	7.458598110062633	0.058631840798262315	9627	4
cg16388178	4	174427507	-3.772199193627276e-5	6.148974905469024e-4	0.9510830218128362	1.2139727890450907	0.749655047486677	9700	4
cg16388829	2	97202323	1.810888519099541e-4	2.0866205681026822e-4	0.3854725550353381	3.161597678736419	0.3673747783630877	9704	4
cg16388983	1	214720805	3.8511945593402156e-4	4.915707499905394e-4	0.4333648725384476	1.6276963543841365	0.6531262896012715	9698	4
cg16389078	22	17569018	1.7029502478073893e-4	5.745210290124779e-4	0.7669153325789668	7.641048155178467	0.054042955361093076	9702	4
cg16389182	13	68682030	5.228307984675885e-4	3.0047050036672207e-4	0.0818519308167243	1.4282717209121447	0.6989212690622667	9632	4
cg16389209	10	63809121	-0.0015665138948947296	7.365545002023198e-4	0.03343560017919473	1.7108183436020403	0.6345313146396726	9703	4
cg16389252	1	894601	2.4659505458588788e-5	1.7207317692895666e-4	0.8860467423602888	3.1708314333752012	0.3660288438951327	9704	4
cg16389345	11	46697382	-5.339287351060068e-4	5.414801537273667e-4	0.3241065572526516	3.520941832403043	0.31805617525218927	9701	4
cg16389348	11	64337279	-2.2120764448073442e-4	3.7955202993446833e-4	0.5600195699510495	1.576163599790422	0.6648065586050578	9694	4
cg16389386	7	154704574	3.7450204787958514e-4	0.0012558126001267875	0.7655391388451159	1.3685920301865762	0.7129131625521605	9706	4
cg16389407	1	244376620	-0.0012021355425525903	6.501171184635802e-4	0.06444249083925535	5.000686257203836	0.17174690006930432	9690	4
cg16389456	12	123636548	1.4226293631170247e-4	6.563237890405016e-4	0.8283975333424997	2.672495629959425	0.4449216274737588	9666	4
cg16389465	16	426713	-1.280053082501071e-4	4.0716546369024725e-4	0.7532312697649738	0.0930056605827135	0.9926633539095749	9705	4
cg16389688	11	1483390	-7.729617162522861e-4	6.005722683780848e-4	0.1980796594413841	0.4425542145783017	0.8014945495327006	5809	3
cg16389709	18	47018180	-2.2980734268764552e-4	1.6826055820800382e-4	0.17200720930179544	1.3216346020750507	0.7240022494786285	9706	4
cg16389817	6	30524240	1.608059684876932e-4	2.0577166988198316e-4	0.43452159552050773	2.4678060647604974	0.4811373539528107	9703	4
cg16389901	14	54423807	-2.6588161878895365e-4	4.1456676150756637e-4	0.5212965228585635	1.6396430368416974	0.650434802772291	9698	4
cg16389924	15	79298604	-2.659982101242806e-4	5.005744822497323e-4	0.5951514064366017	2.6549662766505384	0.44793462976722853	9668	4
cg16389984	17	41031324	-4.2560821367844143e-4	4.764414972883159e-4	0.3716931397680357	0.3847114983871228	0.9433823153987555	9698	4
cg16390044	12	6579938	1.0982658537761956e-5	2.0069259305106844e-4	0.9563585191712585	0.8750495446283971	0.8314443672514382	9584	4
cg16390049	6	32165089	2.4664798528899174e-4	9.590695829290227e-4	0.7970442735486888	1.573073106587486	0.4554193877282418	5764	3
cg16390060	20	21494084	-7.575691469773662e-4	5.267271189551896e-4	0.15036105014169027	5.101277207037219	0.1645295797388812	9706	4
cg16390139	6	74161222	-1.712898641412751e-4	2.909674973046698e-4	0.55606876734725	0.1967532397677995	0.9063075060416701	5801	3
cg16390249	7	2138435	-9.05091868735045e-4	4.148988091291746e-4	0.02914821450223837	5.6808433095345565	0.058401035697015255	5807	3
cg16390380	17	3461140	-0.0035181194152681208	0.0013512365411810507	0.009224239356914	2.780023198061645	0.42679902094897293	9706	4
cg16390448	15	93615718	-1.8303394926564177e-4	1.683037380736021e-4	0.2768063611965066	1.819930826039921	0.6106073989848385	9706	4
cg16390944	1	54873359	2.335731434659564e-4	1.5268888553032078e-4	0.12608296711578082	2.836112208217322	0.41758965427197753	9706	4
cg16390958	22	45703899	2.1870274137911382e-4	3.417105105118119e-4	0.5221573511498854	0.64115112824396	0.886950460764359	9704	4
cg16391101	9	140729712	4.0660979982438884e-4	5.149553851014595e-4	0.42976024232782045	6.872475786439828	0.0760754086591652	9691	4
cg16391151	7	30518197	1.0045674532077945e-4	1.3485907539538588e-4	0.4563311886177782	2.55539579451046	0.4653629512747732	9705	4
cg16391182	17	76625526	-0.0010836461460471654	5.587939015027195e-4	0.05246979915685721	13.541246680767571	0.003601012445800328	9702	4
cg16391242	7	3234697	8.18694069360126e-4	5.561334527139889e-4	0.14098901400267766	0.8534751734451966	0.8366382631232292	9702	4
cg16391327	15	38746048	3.9428378725253854e-4	0.0028769274263761987	0.8909910309251282	0.0045299082506797365	0.9463392204273972	4935	2
cg16391347	14	101123599	3.088546659997717e-4	3.908851217484421e-4	0.4294449721846021	8.918930989752125	0.030388388986127488	9705	4
cg16391552	10	89262206	-0.001051428731054476	5.545923070594927e-4	0.05797871211129213	5.737584776041597	0.1250991602795652	9703	4
cg16391608	1	156146608	-1.6324450066363734e-4	4.1268972020561476e-4	0.6924279432365801	10.259038422999566	0.01648781673090978	9702	4
cg16391646	7	98519363	4.536553126865321e-5	4.97808720006294e-4	0.9273889399348477	0.19480143526647004	0.9784241288442103	9705	4
cg16391678	16	30485597	-2.2078113142681794e-4	5.119355562552203e-4	0.6662739299154831	5.579258101936788	0.1339742135526995	9703	4
cg16391727	7	151422838	-5.292727517418222e-4	8.611760283342594e-4	0.5388235437962616	1.182920271777375	0.7571035830632443	9606	4
cg16391745	8	144696329	8.437441031036278e-5	3.539856293261108e-4	0.8116054035822993	4.082607621195969	0.2526810535101114	9705	4
cg16391783	15	72667883	-3.424129534034948e-4	2.752322515158787e-4	0.21346742830294252	1.1550472020233415	0.763804780877683	9695	4
cg16391792	15	58723657	4.615502047931523e-4	4.212624943972289e-4	0.27323825610850394	4.342446549363664	0.226781626465756	9703	4
cg16391955	1	50881185	-0.00020135989603897871	6.852281890876647e-4	0.7688662893435512	0.6841031592833091	0.8769365235380376	9703	4
cg16391973	5	158689566	6.922734949781598e-4	0.002255096039543788	0.7588572072267039	0.7937787639691438	0.8509544851651737	9703	4
cg16392084	10	52180934	2.760446067033891e-5	0.001162189511274993	0.9810503347560899	0.4133607688977631	0.937468851849631	9356	4
cg16392111	1	55218005	1.771746064941092e-4	3.94032045995635e-4	0.652966312219927	4.648384781982261	0.19943047372829445	9703	4
cg16392144	6	30180863	4.193718696555864e-5	2.0686116226428198e-4	0.8393452287601674	0.40451458541234325	0.8168847224203606	5809	3
cg16392195	16	49889831	-7.320893325012283e-7	1.888564474252324e-4	0.9969070618420035	0.21328668834508985	0.97541639719028606	9706	4
cg16392213	7	121943990	-2.2695023139801925e-4	3.533929875939171e-4	0.520741027925834	2.1913088187255565	0.5336622911394806	9698	4
cg16392310	19	7913967	-7.949268599245835e-4	6.180093128245892e-4	0.1983488366812168	1.4810656301429348	0.6866472171930081	9702	4
cg16392391	6	137304737	-1.5307444516320172e-4	3.7110099497190957e-4	0.6799822919059941	4.754330553812937	0.19069582642673077	9702	4
cg16392561	12	132653089	7.90282848497556e-4	8.65247144592589e-4	0.361052800331761	4.368515854177462	0.22432251416408683	9703	4
cg16392574	11	62494563	1.2478395976535432e-5	1.3023648985990868e-4	0.9236688046744113	2.914680693140924	0.4049676585737654	9665	4
cg16392585	20	23402293	5.418192321878777e-5	3.488775236790201e-4	0.8765820051551934	2.568739924478246	0.46299621574562994	9704	4
cg16392691	1	28587771	0.0011174812372057592	6.012365578268539e-4	0.06307843780584341	1.649179729527741	0.4384147649400574	5805	3
cg16392729	7	797037	-4.99894199653998e-4	4.4412802943923573e-4	0.26035041995766445	2.927532476952826	0.4029337234710108	9702	4
cg16392754	5	172388746	-2.4943749185798374e-4	3.4377619734113167e-4	0.46809564585625923	1.8329572809103516	0.6077894579463207	9691	4
cg16392860	6	34114384	8.517646216444202e-4	5.574965242696207e-4	0.12655265486116282	1.7412407098201197	0.6278042973085591	9704	4
cg16392865	6	42893443	1.4519771288866313e-4	5.081229199459153e-4	0.7750672115469923	2.3063187286991034	0.5113114872234452	9681	4
cg16392942	16	89909677	9.836381654807595e-4	4.56307951455055e-4	0.031111359669815066	1.2446610402271578	0.7423138675687213	9702	4
cg16393012	12	15114387	-2.3011252630144934e-4	3.017666221310771e-4	0.4457310450554635	1.663254334033339	0.6451338556441595	9667	4
cg16393182	1	18472902	3.8788985334447254e-4	0.0012524507911070215	0.7567855545367815	5.940383420150566	0.11454700124757647	9705	4
cg16393207	11	75237739	2.7741979786617194e-4	8.716729906699064e-4	0.7502867211221438	1.9579311400892139	0.5811840032993937	9699	4
cg16393688	17	41322492	1.4773274008502774e-4	1.7654270870790206e-4	0.40269926081862445	1.703789057553087	0.6360917301927965	9705	4
cg16393715	7	1948819	-3.8931958819302175e-4	7.472367932748726e-4	0.6023581769465807	2.207146673803956	0.5305420715119541	9702	4
cg16393726	16	56623312	-7.084198688743703e-5	1.6863637065487046e-4	0.6744217265385979	3.2235849538310766	0.3584205809057288	9695	4
cg16393742	12	132922227	5.065988650487489e-4	6.110087099946866e-4	0.4070371341508803	2.100736936647901	0.5517636904236296	9662	4
cg16393873	22	22726103	-3.381182142279639e-4	4.397969690374604e-4	0.4420089378545804	2.566734459737772	0.4633512933955863	9701	4
cg16393893	5	139423290	2.414878466631497e-4	2.4288187224837452e-4	0.3200960709105361	1.4212030457406495	0.7005722326924654	9705	4
cg16393899	6	5136301	0.0016461351234283936	8.181229527833927e-4	0.04421069392607406	5.565448362595429	0.13477606563583489	9702	4
cg16393905	1	201605733	-0.0010960357127783478	6.15065011968814e-4	0.07475191983105137	1.54440423908284	0.6720604178679837	9703	4
cg16393928	1	3135836	-0.0023394390332807987	0.0012934136974328248	0.07049261424064578	1.3154596990402596	0.7254653325190212	9705	4
cg16393935	11	128263817	-4.6966058425316305e-4	3.964947614547251e-4	0.2362026850055316	1.7276605472997595	0.6308018334673311	9701	4
cg16393955	14	73956373	-4.702914464060205e-5	5.419342776885445e-4	0.9308462562207812	2.2670680975828534	0.5188591251074178	9705	4
cg16394018	11	14927549	5.89271523127448e-4	7.13294676502951e-4	0.4087324251965788	5.111935522567753	0.16378178976130023	9688	4
cg16394138	1	180601363	-1.5214419883687413e-4	1.66486220021839e-4	0.3607932494085828	1.5395955987437449	0.673162295668931	9705	4
cg16394260	1	93811744	-1.125190660639514e-4	4.5448411956478695e-4	0.8044629830468345	2.0565079064402254	0.5607614927720617	9705	4
cg16394290	1	36788416	-5.206289154237933e-6	5.672682841616807e-4	0.9926772577724524	14.147429325643973	0.0027111920209600742	9705	4
cg16394304	11	93468442	0.0013686952193138458	6.854217851441918e-4	0.04583977943574853	4.464066116561004	0.21551799046390976	9695	4
cg16394305	5	158125970	3.864866563280157e-4	5.606388684492226e-4	0.4905915350903476	2.9470121833731873	0.39986721374417095	9701	4
cg16394551	1	3230357	-7.251096152986502e-4	7.891023483585022e-4	0.35814558138405284	3.907192325615744	0.2716616453718898	9705	4
cg16394646	7	139416078	-2.3184616283850813e-4	4.0139483361058216e-4	0.5635333540735481	5.530875537315712	0.13680353697967174	9703	4
cg16394904	5	139135385	-8.129160475972728e-4	6.614303236231132e-4	0.219061500943958	6.389965459697379	0.040967232880284185	5806	3
cg16394952	16	88439457	5.76593591708941e-4	0.001179750630879992	0.6250244196398811	7.353242181354935	0.061451646402000834	9701	4
cg16395123	4	25865284	7.572403545986467e-5	3.466627989583848e-4	0.8270885191115606	5.649346546561926	0.12997395808452963	9703	4
cg16395133	6	150326394	1.4224623901731635e-5	1.584902743410194e-4	0.9284852713697573	2.061508734150344	0.5597389699506509	9706	4
cg16395205	16	3790988	1.1404708993550643e-4	4.551681709640783e-4	0.8021540507350744	1.7771272505868534	0.6199249060593054	9696	4
cg16395248	17	78327565	-1.0803899360791709e-4	3.403723713300162e-4	0.7509294014749057	1.752086282360889	0.6254165753103698	9683	4
cg16395366	1	53558245	8.688566482596477e-4	5.600873460069582e-4	0.12083273712019756	8.936455562965662	0.03014778420996711	9693	4
cg16395457	7	81240667	0.0010576871540969486	0.0012691893455910892	0.4046437164762283	3.6101401759090592	0.3067557404812226	9706	4
cg16395486	10	125852902	2.6150706688789406e-4	1.7121077813783597e-4	0.1266619765490018	6.117835821976476	0.10601589618812736	9703	4
cg16395614	10	121146391	-9.573617012587696e-5	1.986060726673095e-4	0.629777177700586	4.330453523321736	0.22792124150281254	9579	4
cg16395712	17	8339139	6.991414436989857e-5	9.968897610980179e-5	0.4831016348741432	5.797638214643213	0.1218815370484249	9676	4
cg16395892	15	25951068	3.30702170785168e-4	4.4888979643306956e-4	0.4612979534707741	8.942181384928686	0.030069576083625305	9703	4
cg16395911	14	57700568	-8.25e-4	0.001937	0.6701687893392607	0	NA	1087	1
cg16395953	10	91152122	3.2374955672644616e-5	3.7211786845102777e-4	0.9306700144712213	1.9614855782711782	0.5804388742851402	9673	4
cg16395997	1	3562798	-7.751445537412671e-4	8.635679825176949e-4	0.3693951751981267	1.8736453003018343	0.5990414817172822	9672	4
cg16396191	13	42184765	-5.925543501756727e-4	9.475826810173448e-4	0.5317527821984711	0.60755506909448	0.894700655825307	9605	4
cg16396223	7	151422150	-6.866409198103662e-4	5.244406389747778e-4	0.1904386953516434	2.0715558214003993	0.557688613063353	9700	4
cg16396284	6	33245537	-5.934881562766938e-4	3.4353652846095503e-4	0.08406286144031867	2.1586260529980197	0.5401436554820143	9527	4
cg16396309	5	14210840	-2.745269761109859e-4	8.435919585331585e-4	0.7448584835021057	4.873188277822874	0.18132194000269722	9658	4
cg16396417	19	59085259	2.858299977123763e-4	2.753372079859658e-4	0.2992193726200689	3.1366922727133404	0.3710262893986204	9706	4
cg16396441	16	84590014	-4.295621637793743e-4	6.607278040519167e-4	0.5156051276030923	2.3774701745251754	0.4978423213304963	9701	4
cg16396488	12	120766223	0.0010753344471484364	7.755538910740586e-4	0.16558287954178194	3.7621249848997342	0.28832247382461224	9703	4
cg16396527	1	33115894	-4.927672171595627e-4	1.996851302778374e-4	0.013597620306696671	5.003274913206159	0.17155749607101822	9554	4
cg16396542	1	89473148	3.231630993600082e-4	6.011133894406926e-4	0.5908480135489922	1.7881252180254532	0.6175224246550525	9613	4
cg16396833	4	123745565	-5.316649556548082e-4	6.616730019289361e-4	0.4216764550122658	2.159549045983488	0.5399598308573271	9702	4
cg16396866	5	94616672	-8.513463256173128e-4	5.019381055852012e-4	0.08986350910258352	0.5101068840704988	0.9166654284836175	9702	4
cg16396907	11	114229775	-6.458700392251424e-4	6.85691724768273e-4	0.3462311431419928	5.489558732342725	0.13926445626580966	9544	4
cg16396919	12	54521807	-0.0011370784630493787	0.001603549495648577	0.4782618364548941	3.7591877610375732	0.28866910115272004	9703	4
cg16396921	1	32753767	2.6068408547439445e-4	7.281995356911465e-4	0.7203549760399058	1.0030058127920614	0.80052463874892	9681	4
cg16396933	10	104954103	-3.4787347972622094e-4	6.947431086590949e-4	0.6165664618258254	0.01353511187580313	0.9995828917342243	9702	4
cg16396948	3	111603394	5.762458027926273e-4	3.6131353520183667e-4	0.11074274263415179	1.9793742933100198	0.5766986651071238	9699	4
cg16396954	14	72398856	2.1505860627700003e-4	3.470866505854093e-4	0.5355141133878047	0.35716863224707934	0.9489411331225023	9697	4
cg16396978	1	25936677	-2.566549138993086e-4	7.217189466433907e-4	0.722128046600331	0.240607653741536	0.8866510073882571	5803	3
cg16396980	16	6633344	1.2685073767771437e-4	5.880387536126894e-4	0.829207312626643	0.8028078750358836	0.848795309470431	9706	4
cg16397021	15	25953388	-2.1761735399651464e-4	4.1124790002347757e-4	0.596692075132568	2.7341067591869566	0.43446229004034004	9695	4
cg16397028	16	72884581	5.609628491492902e-4	4.591507850393669e-4	0.2218059901639227	0.6206569944093541	0.891687569152344	9704	4
cg16397032	12	114204091	-4.078744675515296e-4	6.825193739708942e-4	0.5501059942660653	5.006000992071859	0.17135824920012319	9611	4
cg16397071	2	15731827	-2.137820303720541e-4	2.2620800274879076e-4	0.34462396778358095	1.9967489493834163	0.3684779248068321	5797	3
cg16397176	5	110899314	-0.001885914270713069	9.268618185537214e-4	0.041877969361818534	9.549266889668585	0.02281297829526829	9706	4
cg16397401	1	164548199	-0.0011787858352532445	7.445913011819958e-4	0.11339152842422487	1.3227328887266045	0.723742135842758	9704	4
cg16397480	1	27816300	1.0546807101520771e-4	1.5022611199116108e-4	0.4826403895479837	3.3889735819710243	0.33544991356798404	9704	4
cg16397620	5	171711524	1.567392801858579e-5	3.045467932950205e-4	0.9589538728196262	0.8558065672277472	0.836077428838417	9667	4
cg16397629	20	40093431	-0.0010528381154765736	4.155631558729859e-4	0.011292287048430124	0.5917855889166423	0.8983102735522568	9599	4
cg16397638	1	228559083	8.478572614334776e-5	2.4426353801423927e-4	0.7285104973257677	2.1357623507530716	0.5447117453246568	9632	4
cg16397701	12	24105160	2.5741321363539026e-4	7.258086231347926e-4	0.7228464602921341	4.2474254094295425	0.23595638750536688	9685	4
cg16397714	5	180073429	-5.430616027685207e-5	4.8811057989740954e-4	0.911411835453423	0.24981443635682793	0.9691730649314159	9703	4
cg16397722	17	7577090	-1.9585429102129362e-4	4.100054711335734e-4	0.632872985304873	6.5087541860545315	0.08931789913756874	9701	4
cg16397746	13	98092033	3.324990724786633e-4	5.340733587205281e-4	0.5335658732725413	3.7806824629249496	0.28614109424838996	9690	4
cg16397794	10	28032282	9.153008801198485e-5	2.500991366642588e-4	0.7143835620238335	1.5825891969918884	0.6633440142922378	9648	4
cg16397852	7	1153961	5.125731247398829e-4	4.2390342370630425e-4	0.22659588984445844	0.9182802368212775	0.8210142759869359	9467	4
cg16397870	1	50801596	-4.04839204240093e-5	6.149901074309811e-4	0.947514308584172	2.841380176895907	0.4167332266807345	9677	4
cg16397884	5	132082837	-2.0266004662255178e-4	3.518706245834964e-4	0.5646486700055394	1.9848090756741983	0.5755656170844723	9693	4
cg16398094	2	86333206	-3.8455054904399946e-5	2.1173603024133273e-4	0.8558825938686602	5.55231528601959	0.06227734001613326	5751	3
cg16398105	14	55103649	4.138200279402795e-4	8.157562024896193e-4	0.6119555990534722	2.6772491116133454	0.4441074252641803	9702	4
cg16398128	5	16465888	-1.0356733091034412e-4	1.379360255522365e-4	0.4527513729329966	4.21324597716338	0.23933905331056973	9692	4
cg16398133	2	26947234	2.546217414974259e-4	3.536830913624231e-4	0.4715773688182021	3.937697009230213	0.26827079398563763	9698	4
cg16398289	3	167372745	7.025059160349193e-4	5.749690359952462e-4	0.22177751368518264	2.5504586049055282	0.4662410594008822	9702	4
cg16398329	13	103047053	3.968087731599537e-5	1.9747988373794838e-4	0.8407483826310157	1.6407212178718649	0.44027285954887796	5785	3
cg16398362	17	56769633	8.064366504776198e-4	6.397864073451687e-4	0.20749700225725032	4.445951720083237	0.21716223373040316	9705	4
cg16398388	17	42438929	-7.778299098278785e-4	3.166195379294949e-4	0.01402312022878945	1.408824385558099	0.7034675560530068	9702	4
cg16398511	6	31010701	6.56591696379954e-5	0.001554926985164142	0.9663181142276663	2.544106777570205	0.46737270887208326	9702	4
cg16398686	1	94344260	1.0449330796824623e-4	2.4642033792217507e-4	0.6715330079123063	6.408933924861093	0.0933239461164145	9696	4
cg16398761	14	74220238	5.949231372668186e-4	3.848139227856229e-4	0.12210405780988723	2.450714211824583	0.4842640086626812	9690	4
cg16398882	14	81407087	-0.0014432054515244634	9.161183874470453e-4	0.11517609428435059	0.3956091219407865	0.9411480465512302	9477	4
cg16398944	6	57182319	-2.475794211091988e-4	2.0701127008978143e-4	0.23170797907271698	1.6777389876672901	0.6418942159019181	9700	4
cg16398956	14	100212958	1.9141996386916302e-4	2.2334308912707075e-4	0.39140792564059856	0.7932824047398571	0.8510731098364417	9706	4
cg16398957	14	102499812	-1.0296742118422377e-4	4.8605562766159066e-4	0.8322296187584488	0.13256439104907156	0.9358667296218997	5805	3
cg16398976	15	52121681	9.076991952175976e-5	1.6685944980902246e-4	0.5864481587255954	2.100875490777687	0.5517356658983635	9705	4
cg16399049	16	22825843	3.2575555525979555e-4	7.316050044486266e-4	0.6561307737513038	4.338996638768039	0.11423491197873029	5809	3
cg16399136	1	151104003	1.4145600209982553e-4	3.6345779184823057e-4	0.6971318066386281	2.4013376224228375	0.4933856732896431	9657	4
cg16399144	17	74102620	-7.420955482442469e-5	5.938656788634776e-4	0.9005550846661068	2.567111101170666	0.46328459054996124	9703	4
cg16399182	6	99842025	-8.988608296741016e-5	3.692850508526688e-4	0.8076911356064617	3.401856792310656	0.33371580689136515	9641	4
cg16399300	1	66458687	1.8990223277444752e-4	8.162293898689897e-4	0.8160270468699847	1.7347645046843718	0.62923270872302	9638	4
cg16399312	11	73882310	-2.335985859850334e-4	1.9271337784297542e-4	0.22545285193107445	6.337420207994935	0.09629954850526141	9558	4
cg16399368	16	85517462	-3.288643740494162e-4	3.4629613755740905e-4	0.34228388986413893	1.4126497659332191	0.7025722531208128	9702	4
cg16399393	11	70368768	1.5657692141486526e-4	6.647178595071077e-4	0.8137788058775122	1.958629421473431	0.5810375690063915	9694	4
cg16399589	17	26824423	2.728419073270174e-4	3.544103292167181e-4	0.4413903570441826	3.9764596221760105	0.2640173107788799	9704	4
cg16399624	10	134553188	-2.934883984381283e-4	4.00138371063924e-4	0.46327348359212	1.5413491508893737	0.6727603694179004	9705	4
cg16399625	14	69322188	8.463274354892381e-4	5.219745978767234e-4	0.10493277487274254	1.781499552788258	0.618969091969397	9705	4
cg16399632	4	1244006	0.0010280947135883358	0.0024710144009927487	0.6773647776116214	7.802949175396931	0.05026462714281505	9676	4
cg16399664	12	113417284	-5.15623101014965e-4	2.5260784022462747e-4	0.04123096055436323	1.2713970968576953	0.7359360621605366	9700	4
cg16399745	12	6604039	1.5723616425104912e-4	7.286205416831489e-4	0.8291438073462604	3.502082052612491	0.32049218594620843	9705	4
cg16399833	14	104345945	3.8421530861001345e-4	9.061259906111002e-4	0.6715514157613282	3.619743622473809	0.30556061544141183	9703	4
cg16399855	1	2318621	5.239357307857639e-5	1.39536920102927e-4	0.7073021839872727	1.1958856660945354	0.5499417953196156	5807	3
cg16399910	1	86042732	-2.974222040026102e-4	1.8523352225666693e-4	0.10834846049667271	1.2608064101477727	0.7384603413030001	9700	4
cg16400017	14	37125155	1.8628733633199107e-5	6.164792527666012e-4	0.9758932402866557	1.5888049660793835	0.6619308742905405	9705	4
cg16400025	22	43045209	2.735726176646612e-4	1.6603632887947627e-4	0.09942097666389772	1.5074555595167953	0.6805506632225327	9671	4
cg16400090	16	1235102	3.089894802834937e-4	6.450955959074353e-4	0.6319511014529948	1.4695925795246378	0.6893059169788169	9698	4
cg16400150	17	41623302	2.545194294801312e-4	1.445008447989982e-4	0.07817582677326457	0.3600288026401638	0.9483700002475933	9706	4
cg16400196	1	95579138	-0.0013459392618455836	0.0011384544312734088	0.23710599224240825	1.4284213781270392	0.4895783889065315	5736	3
cg16400238	17	27237364	-1.701210018247269e-4	3.9254281481796474e-4	0.6647372535077599	0.13835498298126694	0.9868672289184747	9696	4
cg16400320	8	144105210	-4.77540180808187e-7	5.234707547520989e-4	0.9992721238366761	10.154401698447968	0.017298246813207865	9703	4
cg16400350	21	46414569	-2.6633290229340287e-5	3.401222173484931e-4	0.9375853934794113	0.8182509388033776	0.8450968533660977	9599	4
cg16400425	14	35447884	6.385193133640013e-4	5.838075401871071e-4	0.2740798059288781	2.5193010490388863	0.47181304799108736	9699	4
cg16400434	11	73882363	-1.658225063455742e-5	1.9998890188116525e-4	0.9339184476040719	3.7126834993924387	0.2942071686189929	9462	4
cg16400469	20	62339231	1.5300778443913806e-4	1.2632445377322766e-4	0.22580782526014764	2.455509657838197	0.4833851657228323	9701	4
cg16400486	14	90085813	6.076794342162754e-5	1.4796209732897118e-4	0.6812929727695556	5.388888870144462	0.1454374097083615	9705	4
cg16400488	5	55290910	-3.6590089381917124e-5	1.793628226325612e-4	0.8383531784004083	0.6104849554656617	0.8940279434509174	9705	4
cg16400492	5	140306213	-0.0011839990803155164	5.038691963796584e-4	0.0187827754218366	15.795342912061406	0.0012489671218597587	9700	4
cg16400495	12	54385625	0.0013725348533029879	0.0013501425131113656	0.3093508130164108	0.7617460722218286	0.8585932483125653	9703	4
cg16400631	1	91300215	2.5130487504782244e-4	3.086285254304556e-4	0.4154941415290172	3.316897731578903	0.34529771120537467	9671	4
cg16400647	7	150069707	2.2265049654255825e-4	2.230657349582789e-4	0.31821220671166944	4.300390987102156	0.23080107427161511	9695	4
cg16400756	1	6105939	-2.1403829700173757e-4	1.773506034075359e-4	0.22748400607363628	1.8031922262564286	0.6142405180461952	9688	4
cg16400794	1	27709850	-5.871947791537689e-4	7.997364091090351e-4	0.46280528413496674	6.1832620125974325	0.10302668590829397	9703	4
cg16400798	5	38402540	3.490782037361137e-4	8.523526066900076e-4	0.6821384971559009	3.954516618371443	0.26641758360029244	9617	4
cg16400802	17	58213165	3.719044828831829e-4	2.127842394199373e-4	0.08049851128995586	1.5346110163061104	0.6743054702353897	9706	4
cg16400825	6	33589418	6.324030213304547e-5	1.6136419360227424e-4	0.6951244345263166	2.247726305594002	0.52260905416903	9705	4
cg16400903	5	693638	-1.6443390566543985e-4	1.6379158667653983e-4	0.31541642226654226	7.291205267836197	0.06317309237170553	9682	4
cg16400971	20	25176806	4.047165919187168e-4	1.8895455063030182e-4	0.03220372792255782	4.516942129376192	0.21078405730565644	9679	4
cg16400999	2	180726349	-2.0296456566518318e-4	4.022759321345487e-4	0.6138814947693814	5.652606471007117	0.12979069059811252	9703	4
cg16401173	16	89245911	-3.092885336522814e-4	2.139334465124438e-4	0.1482548718380265	3.0153736660256762	0.3892609275759387	9675	4
cg16401207	10	53182118	4.426071451083659e-4	4.7230400635109255e-4	0.3486950763790939	8.916858588590188	0.03041696613066344	9703	4
cg16401214	16	15982478	-7.364171207226118e-5	1.2563450618909613e-4	0.557769122633661	4.805730866916478	0.1865878577692314	9675	4
cg16401270	1	32404469	5.830279847947965e-4	5.866038248247311e-4	0.320269526389606	7.515020576821778	0.02334178239711201	5775	3
cg16401290	5	79950120	-4.093431713365346e-5	1.077394210241263e-4	0.7039913217233671	0.2876708349665168	0.9623303370622717	9623	4
cg16401346	18	48724009	-8.946918636577403e-5	1.8731358902567566e-4	0.632903705480498	3.275718454685481	0.19439575427514275	5800	3
cg16401360	10	100993589	4.92752996529132e-4	4.1140801349370647e-4	0.2310247242051432	3.6292275817639124	0.16290081002099027	5772	3
cg16401465	10	63809170	-0.0011765510688555808	8.10616448371795e-4	0.14666083490428158	1.5782680427049351	0.6643273719659447	9673	4
cg16401608	2	220523857	8.735594063406015e-4	7.953081269846547e-4	0.27203372620521893	4.2486258395105	0.23583838439394983	9696	4
cg16401668	1	48296905	-3.3907873318160997e-4	6.646557050732453e-4	0.6099415033766308	0.10736232597654664	0.9909395119767043	9705	4
cg16401770	7	112739805	-6.234508367093962e-4	6.275596912518176e-4	0.320489415826051	2.6878357447133396	0.4422984417907934	9706	4
cg16401890	1	87484460	9.739480739367717e-4	9.622531010352685e-4	0.31146455130356576	0.08731988813033018	0.9572794306820609	5772	3
cg16402270	10	133274184	-5.4327639144959685e-5	3.493404520699601e-4	0.8764154226140882	7.095735830809537	0.06890814386760234	9689	4
cg16402286	14	64699906	-7.071690460627805e-4	4.2172318502805797e-4	0.0935706472659676	3.866777692919498	0.27621372827025076	9706	4
cg16402387	1	182028676	6.788515146014554e-4	0.0010206348599788155	0.5059694470308773	1.8186913595776204	0.6108759581279886	9701	4
cg16402415	15	57021851	0.0016565072654032922	8.708502266663963e-4	0.057148619857237036	1.316338739230677	0.7252569860120972	9468	4
cg16402452	12	58129855	3.694107164707376e-4	4.1853426229938824e-4	0.3774364458933511	0.7939247648788361	0.8509195910159396	9685	4
cg16402547	20	62104613	8.741326165172741e-4	0.0016186803415617899	0.5891777615287372	7.433130781683836	0.05930173186896813	9706	4
cg16402557	8	2549244	8.685155944661261e-5	6.090457008040064e-4	0.8866039674646391	0.08019208881335316	0.994103531699057	9704	4
cg16402635	11	104916773	-1.1034358675964346e-4	6.031839998336342e-4	0.8548488618585226	7.985579864414996	0.0463106683970524	9696	4
cg16402693	5	135412139	4.1603498527875227e-4	4.0514286035107304e-4	0.3044747820201342	4.881881555925602	0.1806535179496531	9704	4
cg16402715	2	45640532	-3.0921836341146956e-5	7.604817225856418e-4	0.9675662697003434	1.5560994421089944	0.6693844209299322	9565	4
cg16402746	1	161101135	1.053994417284521e-4	3.7996897864438526e-4	0.7814809689978458	0.2998317263781296	0.9600601249296173	9703	4
cg16402758	16	30958190	1.8046110389426138e-7	1.8255548927684892e-4	0.9992112693749026	2.696933235788375	0.4407487104177458	9659	4
cg16402766	14	24711919	3.75622667369271e-4	1.4695557437257353e-4	0.010587438265427032	4.2303774380266574	0.23763807116776006	9706	4
cg16402814	11	915227	-2.6478681805808896e-5	5.281800120137104e-4	0.9600172576487667	0.542166758550888	0.9095345629951707	9703	4
cg16402817	2	165698673	3.3584464813410164e-4	3.661791581020107e-4	0.35905913090549474	9.856625984050712	0.01982501967410604	9664	4
cg16402822	5	168527630	3.576288149536136e-4	8.130989986323376e-4	0.6600571356141494	0.5527558671072396	0.9071573755296415	9689	4
cg16402835	1	214531223	2.4401429726903767e-4	3.0284604385658905e-4	0.4203944449721344	2.460175920303171	0.4825311959455162	9685	4
cg16402873	10	95256341	-1.0507373447449754e-4	1.5740973206728086e-4	0.5044417016036402	2.803513015443944	0.42292193862284017	9680	4
cg16402875	7	29229717	-1.6895996628979817e-4	5.086480797799327e-4	0.7397574312718176	1.716260018499212	0.6333248924845941	9706	4
cg16402893	1	155226099	3.1213541759880965e-4	2.5977520561630617e-4	0.22953416401192056	4.099622597039908	0.25090568511202127	9699	4
cg16402894	11	11864017	5.573152076310565e-4	2.175733997177019e-4	0.010421993913865555	4.099106192190064	0.2509593997895813	9678	4
cg16403016	17	76506793	6.500964672312104e-4	9.420487570802412e-4	0.4901388994171397	7.859084994646976	0.04901555982435339	9706	4
cg16403102	12	1640660	-2.1330153031785392e-4	2.3790474870044563e-4	0.3699410755364552	1.3032903226232733	0.7283519052162406	9706	4
cg16403250	13	50570677	-9.660908433403907e-5	2.0868378376545806e-4	0.6434038937632373	1.5986582875533326	0.6596940822782085	9704	4
cg16403307	10	6244010	5.300985572342198e-4	3.984927297065091e-4	0.1834329366850606	4.488068962547417	0.21335698077031437	9568	4
cg16403326	12	50359051	3.00051013018559e-4	2.872274380053207e-4	0.2961865807265125	3.1719460129891646	0.36586666751954955	9703	4
cg16403344	12	113229392	8.449044048173396e-5	3.8143221661611796e-4	0.8246965958268501	1.9949234759126007	0.5734610244025865	9681	4
cg16403659	14	105908693	4.6943844615505303e-4	3.153776079880408e-4	0.13662002079616103	1.971599381786659	0.5783222350468422	9701	4
cg16403669	1	166135267	-3.067716484537628e-4	2.497934064276144e-4	0.21940888104999184	2.1497849810341347	0.5419067626983697	9706	4
cg16403677	12	74931512	5.714989703767905e-5	3.267803755347475e-4	0.8611678061568036	2.9617495837171477	0.2274386398630164	5804	3
cg16403725	5	13735963	-3.776276106166958e-4	7.074584421372674e-4	0.5934933189105438	4.5746212452946	0.20573004031984782	9642	4
cg16403854	17	27170014	-1.597810964274537e-4	2.5580264472786866e-4	0.5322162594931554	6.185361273599444	0.10293212405187724	9706	4
cg16403860	21	34394412	-0.001218346661551155	0.0015296333889817774	0.42574388091136045	1.0359280664695492	0.7925593352484603	9706	4
cg16403912	8	23104730	2.3105618581024273e-4	1.9168893352608423e-4	0.2280603041851508	3.171219650683418	0.3659723494974617	9704	4
cg16403932	12	57881247	1.3643647406700682e-4	5.398861436343509e-4	0.8004896763418418	5.9851851339780175	0.05015723203030509	5809	3
cg16404040	12	106974832	9.49665470041206e-4	8.384247664089791e-4	0.2573494082563331	5.834271969003736	0.11995761611826132	9706	4
cg16404065	10	102476012	-5.332559170796927e-5	8.705648439834612e-4	0.9511569129834905	2.253220595272356	0.3241301009531542	5807	3
cg16404074	15	78934580	5.411683612606955e-4	5.309749009010001e-4	0.3081091509925391	7.324772626185211	0.06223591856517374	9702	4
cg16404105	2	206360335	-3.0573129519365034e-4	8.713340652723392e-4	0.7256804443062806	2.53027548138807	0.2822004229812584	5803	3
cg16404106	11	86085623	-6.0313889164458e-4	0.001245793250652684	0.6282862033794563	2.7946041728486684	0.42438893672558897	9703	4
cg16404157	14	38724648	-0.001492309090362386	6.644228506943226e-4	0.024702526444390097	2.9886723186499253	0.3933749812966102	9702	4
cg16404170	10	126330876	-0.0016978072062742101	5.171249416550006e-4	0.0010264807478164214	10.598908508526431	0.014104737828715148	9697	4
cg16404250	14	39474657	-9.126786726913809e-5	4.082611912186202e-4	0.8231054184367663	2.2115056507310804	0.5296856738681139	9703	4
cg16404259	20	12988931	-8.238704662651669e-4	4.8011946064979754e-4	0.08616758089657843	1.1704553188092026	0.7600987140952166	9706	4
cg16404364	7	1006746	-1.2359477182832555e-4	5.439914473419624e-4	0.8202683492004963	3.6924764213051335	0.2966430800899894	9700	4
cg16404460	10	89622595	2.59232706858977e-4	1.660243935904048e-4	0.11842625076494023	1.2407709612426105	0.7432432661247417	9698	4
cg16404530	2	98964691	-2.874572285752181e-4	7.528875338992833e-4	0.7026050208659723	3.256928791793378	0.19623067551199141	5799	3
cg16404569	1	243663227	-3.6339202003128304e-4	3.796357531699689e-4	0.3384600999485049	4.2499020117876505	0.23571299514791438	9704	4
cg16404689	1	169764273	-1.6638250116488115e-4	0.00015935245095923017	0.29643155727086407	8.821789371962849	0.03175657235457923	9704	4
cg16404784	14	38087605	-0.001484067619422596	0.00125638570489379	0.23751543387046425	3.571012426297701	0.311668164093244	9701	4
cg16404865	11	17756986	7.908794501896835e-5	2.3210659315881223e-4	0.7332995032142506	3.1083477036136	0.37521988812858204	9700	4
cg16404898	5	161111187	-0.0011639774823581272	9.825537020979917e-4	0.2361577757418904	1.2079650136887592	0.7510946131275711	9507	4
cg16404903	16	1982283	-5.160826579245955e-4	3.405348343948868e-4	0.12964425763343157	1.3808943534091944	0.7100192485376187	9705	4
cg16404937	2	131100434	-9.680375028472297e-6	1.3549396776881833e-4	0.9430435463339782	1.710873040883014	0.6345191814272175	9705	4
cg16405012	12	5542395	8.705704150798444e-5	3.806650497926303e-4	0.8191042497943355	1.041956537126189	0.791101161843176	9690	4
cg16405019	1	18959625	-0.0010356823183185506	4.3241225351042567e-4	0.01661460359687277	0.43810455541201615	0.9322632312764154	9684	4
cg16405026	2	145281942	-2.625214216850296e-4	3.088961170941189e-4	0.39539758474570824	0.6811988334935432	0.7113438035554392	5805	3
cg16405055	1	156164205	6.689252621476845e-5	2.1083592523065366e-4	0.7510365357359847	3.2682551757445926	0.3520854279088647	9700	4
cg16405078	5	151138408	-2.983809766118006e-4	1.161887460701153e-4	0.010226613816611559	0.7043837356539355	0.8721723689595539	9653	4
cg16405166	13	110961330	-0.0010310237021908593	5.833231750494099e-4	0.0771445317972392	4.311939386627952	0.2296908630569251	9701	4
cg16405174	13	24868964	8.718840789027374e-5	4.0774750594051905e-4	0.8306800908780684	6.517173445921582	0.08898768063426538	9705	4
cg16405210	4	1374714	3.9811272479355596e-5	2.785131987177369e-4	0.8863358778313648	0.7406839634761884	0.8635954694402244	9700	4
cg16405211	7	146897691	6.577972941862624e-4	5.835774194023139e-4	0.2596660235413835	6.304612069169686	0.09769494330994528	9703	4
cg16405235	7	33568937	-4.137682597087485e-4	4.1707184933577416e-4	0.32115894702957126	4.692181978640679	0.19577542299929335	9703	4
cg16405308	15	93723250	-2.052537545520987e-4	5.896421341945733e-4	0.7277659406609704	2.885694826024011	0.40958659918156237	9704	4
cg16405432	14	95973710	4.229136549947782e-4	4.252648071525562e-4	0.3199934603833924	3.385924893736383	0.33586142720924256	9702	4
cg16405454	11	113258223	-9.03726944029223e-4	9.46947223543894e-4	0.3399023057761982	2.4398947070900197	0.4862514430884049	9701	4
cg16405575	12	3186173	9.261737710021288e-5	2.3426762686651312e-4	0.6925856407350395	2.7759513526156847	0.42747406826701295	9703	4
cg16405637	4	42399703	-9.417887328918805e-5	1.648417647593623e-4	0.5677766773957387	2.4648448363939517	0.4816779232721518	9681	4
cg16405703	1	226893399	4.466821828148212e-4	4.641685122602124e-4	0.33588505565195115	9.348916914074026	0.00933057667793239	5808	3
cg16405768	20	61290066	-5.853856948124459e-4	3.9944954901424923e-4	0.14278975271239125	1.0019187726567598	0.8007876702335671	9702	4
cg16405801	1	16678097	1.376159141125783e-4	1.3916813056454096e-4	0.3227382660365681	5.728196347208142	0.1256094404470965	9703	4
cg16405876	5	78317871	-0.0010885945224004905	0.0011930247563579706	0.3615234619718254	2.588150797700023	0.4595706529337785	9704	4
cg16405908	11	3253896	0.002623985252067246	0.001043579696025641	0.01192323692867271	3.127815794745389	0.3723352271847742	9696	4
cg16405957	12	53045793	4.364447542666622e-4	4.8036051310779084e-4	0.3635731875872477	7.950513517676174	0.04704559039658035	9706	4
cg16405960	8	96394047	-5.081337459438618e-4	6.10620186243402e-4	0.40531859066824494	9.073945721041042	0.02832372316763272	9676	4
cg16406030	16	88566691	4.939748166280744e-4	0.0012129939231662913	0.6838346491590058	2.7093673785316374	0.2580288988554078	5802	3
cg16406078	20	825634	-0.0010446548788526967	7.337345616932613e-4	0.15451873713303976	0.8139456801941265	0.8461285851386859	9706	4
cg16406141	14	101360042	-1.721026661446218e-4	4.99484909685548e-4	0.7304249623009313	5.328243778254426	0.14928015841771472	9705	4
cg16406186	8	110988444	-0.00204319927987334	0.0021691401741491404	0.3462235048130103	1.3610932824121764	0.7146794770492433	9608	4
cg16406212	2	24163862	-2.688306960276823e-5	1.674505503115768e-4	0.8724530888115738	0.37583497712206826	0.9451879151123057	9704	4
cg16406225	14	60386050	-1.8210841862100024e-5	2.812964706240837e-4	0.9483818397225288	1.4313332139515864	0.6982067667069938	9702	4
cg16406226	20	42086458	0.0010196416222605518	4.382640989828287e-4	0.01998943711538568	1.6566422306115358	0.6466158402090327	9697	4
cg16406281	15	79489860	-8.510279889985614e-5	0.0013665320620753338	0.9503426628603772	4.176680998365528	0.24300695391336843	9696	4
cg16406345	16	58768254	4.317730481930036e-4	1.8036169700901732e-4	0.016668987441834524	4.1732963318755845	0.24334906437285192	9704	4
cg16406385	4	62694514	3.267179130304977e-4	4.7415960753892307e-4	0.4907941450515337	0.8573989995987532	0.8356942938255891	9702	4
cg16406611	11	300404	-0.0017963717998261543	0.0027408826623898544	0.5122108848881962	0.06326556256718327	0.9958471904359698	9705	4
cg16406658	1	27816764	-6.120631441940657e-4	3.0222287529694196e-4	0.04284636397934901	3.146700415654643	0.2073493539942902	5755	3
cg16406708	4	41260221	-8.340744401386963e-5	5.029443123609962e-4	0.8682841820846556	1.255274354737876	0.739780006340961	9704	4
cg16406833	1	3568710	1.9236449521697535e-4	1.7816130174035945e-4	0.2802664486975535	1.909445696994655	0.591412607374596	9702	4
cg16406892	12	115118777	4.5664349516218324e-4	0.0012810080504789489	0.7214871213237648	1.4554946778694866	0.6925795567864764	9705	4
cg16406967	7	27155036	4.516525290190383e-5	2.1969041289660482e-4	0.8371143865787598	2.015268546238974	0.5692437163992442	9661	4
cg16407069	11	12425023	8.934479549438571e-4	5.467001044676266e-4	0.10220509723505541	2.7004609549319167	0.4401489655822258	9690	4
cg16407139	10	69992783	3.656328003828437e-4	0.0011488815966423883	0.7502944947121347	3.2277915651773346	0.1991104102800229	5709	3
cg16407471	11	43602914	3.644645867833514e-5	3.3428694382082097e-4	0.9131807048129919	4.7867286687653	0.1880968142641719	9702	4
cg16407604	1	40724172	2.125759631495648e-4	3.065420323486846e-4	0.4880182073674913	1.8549861407136365	0.6030430505616107	9567	4
cg16407699	10	74020428	-5.880662231833066e-4	8.750550570234656e-4	0.5015624349090171	10.612260856708076	0.014018387853494803	9696	4
cg16407924	2	1452260	3.7340960706011344e-4	0.0014858796137368908	0.8015779815837847	0.9887845626238856	0.8039657358019774	9706	4
cg16407947	10	5930543	0.002310155597182849	0.001007879332845751	0.02190013795192636	1.7904947143341148	0.6170055738947777	9518	4
cg16407953	12	50794700	-3.5109364090583e-5	1.952862776400223e-4	0.8573220809662354	0.6141672616325928	0.8931815815171912	9682	4
cg16407998	7	77770262	-3.1207538206263965e-4	4.811707690656386e-4	0.5166130510724101	1.160037715653535	0.7626039925447421	9706	4
cg16408014	5	37834171	0.0021250455637550707	0.0013468304430803745	0.1146087501104391	2.6588707388024817	0.4472620901318719	9668	4
cg16408049	8	124665293	-1.3740945501356641e-4	4.805900838075557e-4	0.7749407685230421	6.128837367957999	0.1055075113877191	9700	4
cg16408081	11	67205869	-8.615688015486045e-4	4.884444517285305e-4	0.077748253843891807	23.822472032387587	2.720507665341744e-5	9701	4
cg16408218	8	30770174	5.69e-4	0.00495	0.9084851537744835	0	NA	1075	1
cg16408279	5	2466167	-8.009115244158902e-5	3.4210770933837723e-4	0.8148988643059774	3.958583580466442	0.265971224267617	9598	4
cg16408394	9	137219075	6.113391755626905e-5	2.0230249924836405e-4	0.7625067547969142	3.4399697427947316	0.32863170836247846	9633	4
cg16408528	14	39644156	1.0919396429913755e-4	1.5491830916693615e-4	0.48090441609049406	0.4581627564918753	0.9279818936982043	9706	4
cg16408537	15	62989935	6.23592645939071e-4	3.186622672193411e-4	0.05035832054682972	10.530084249207675	0.014558200926422543	9681	4
cg16408555	2	8787097	-9.249218818649466e-4	5.491850237267813e-4	0.09214848840273593	1.8099643416927924	0.6127689876572218	9691	4
cg16408565	9	117090924	5.089507078322924e-4	6.872833748963603e-4	0.45898133275687636	2.044802798665339	0.3597300466174195	5804	3
cg16408583	15	49448057	-1.236145238668426e-4	1.7709646522506844e-4	0.48517298779799795	2.4578854613456587	0.48295022373422747	9696	4
cg16408593	1	117753591	7.452350170626665e-5	4.5022605350958996e-4	0.8685310639076088	3.4983776135514923	0.3209725998548754	9705	4
cg16408670	15	25306416	-5.241150756427074e-5	0.0013706822523984897	0.9694982959307317	2.3039801534954143	0.5117588440887824	9703	4
cg16408679	2	54517382	0.0011901436188594444	7.034747764273738e-4	0.09068276011680622	5.415120513807299	0.14380441608926472	9705	4
cg16408771	20	6103823	-1.311799941122714e-4	2.915239449622249e-4	0.6527247396358793	0.7700900980329788	0.8566068843682844	9706	4
cg16408784	11	116657918	5.875223881217494e-4	0.0013661902734621201	0.6671633907539529	1.3353410455561132	0.7207585899822464	9703	4
cg16408820	8	134165361	-3.528490839045188e-4	6.091670428938637e-4	0.5624325979637192	2.822681815423338	0.24381612893313243	5804	3
cg16408843	14	64809251	-5.498432525748984e-4	4.584381605464153e-4	0.230378786625502	5.394248687780465	0.1451023258969994	9702	4
cg16408856	2	98808235	2.2271304739454972e-4	9.679993502310807e-4	0.8180330117883035	0.8103635239974806	0.8469866431205404	9702	4
cg16408938	16	81111018	3.801293488488894e-5	2.0377564728022972e-4	0.85201890638935	1.9365276522752477	0.5856845687357815	9703	4
cg16408970	10	28965584	7.50429989957184e-5	5.379780806204841e-4	0.8890623163751311	2.7508976087615205	0.43164695801275726	9694	4
cg16409012	2	13024987	-2.357691345728759e-4	7.645106532532127e-4	0.7577839042093	0.737127123501941	0.8644384495973387	9697	4
cg16409039	10	101841526	-0.001068233969340097	5.805997193794564e-4	0.06578581702584943	3.737727692222645	0.2912130071265288	9687	4
cg16409049	1	77747374	-2.589860676215469e-4	5.051886757224361e-4	0.6081946572952768	0.8490456215658613	0.8377035142057616	9701	4
cg16409259	11	68117110	-2.6651041385239964e-4	4.2406543764693166e-4	0.5296991692631909	1.5575404959549664	0.6690550765142882	9699	4
cg16409261	20	61703735	-4.898964781728411e-4	7.401496800057842e-4	0.5080427545600381	0.6411306420117537	0.8869552100349987	9706	4
cg16409306	13	76195284	1.2209301687624447e-4	8.526055833957522e-4	0.8861323249187909	5.529290856416951	0.1368971584419062	9592	4
cg16409328	16	85045217	1.9958011986736125e-4	1.7982475393977197e-4	0.2670597945533418	5.057403241798713	0.1676417319576713	9705	4
cg16409367	15	37394754	-5.166462524351679e-4	3.8656834962039183e-4	0.1813878834994804	3.590809871186406	0.30917396194140045	9703	4
cg16409368	7	128047452	-0.0011053321653347438	5.257611962552591e-4	0.03552294160131188	1.2676377761518944	0.7368317702417828	9701	4
cg16409409	1	200861597	0.0017641981298320475	8.641700899764726e-4	0.04120174090065964	0.5151074078759953	0.9155600629802695	9688	4
cg16409452	14	100610186	0.0023254909222348115	6.392834839737637e-4	2.751346937940801e-4	0.8604983398181474	0.8349484558830258	9699	4
cg16409497	12	66217818	5.287059717420202e-5	2.4386657769045366e-4	0.8283631792933763	2.022092115311637	0.5678340883926896	9689	4
cg16409562	14	21485900	0.002202549310173847	7.700430800525386e-4	0.004232489340885112	1.8699889367094473	0.5998242463678708	9699	4
cg16409650	13	96744161	-5.4234983742456943e-5	8.407361297161202e-4	0.9485650009769185	6.078772528618671	0.10784003544444067	9703	4
cg16409651	16	11680980	-4.035706553040895e-6	2.459826374660073e-4	0.9869101188092502	14.647578207428552	0.0021439828207729518	9645	4
cg16409744	1	171750782	3.0124242128124113e-4	2.6019580397728217e-4	0.24696492905082193	1.578591135450448	0.6642538193287476	9685	4
cg16409795	3	150497431	-2.74609910414146e-4	5.081243165217348e-4	0.5888947076595654	5.738516349908508	0.12504863511898887	9703	4
cg16409840	14	89258324	-1.245869538228536e-4	2.905727651281039e-4	0.6680954489527949	0.3085519857590785	0.9584121401274887	9671	4
cg16409869	11	77790796	8.796493074011046e-5	1.6277462680311044e-4	0.5889147591372188	4.970468429423915	0.17397240714508747	9705	4
cg16409970	7	891044	-6.807033060370838e-5	3.4147772995335153e-4	0.8419964252088622	1.8272691177126488	0.6090189253004107	9698	4
cg16409977	12	4099941	2.1135073219110008e-4	3.8458321635801004e-4	0.5826226638085812	3.524702247532594	0.3175724261792899	9702	4
cg16410115	1	24240000	2.763085179154479e-4	2.635664981549396e-4	0.29447986308183655	1.7720709077417438	0.6210313957198544	9705	4
cg16410171	14	21511112	-7.634779926850756e-4	5.623167536817099e-4	0.17454730395241103	2.172508268862762	0.5373836646827099	9705	4
cg16410338	15	42783121	-3.856190660117846e-4	1.9403472641644817e-4	0.04688125455600268	3.667455383571964	0.29968427267044134	9704	4
cg16410413	20	704641	5.318747143291902e-4	4.1340775281420455e-4	0.19824698808850902	3.163311591981704	0.36712463282657576	9704	4
cg16410464	7	65215907	1.1115716707268168e-4	1.411907566147912e-4	0.43111586823394904	1.6368425106071243	0.6510651776868478	9677	4
cg16410524	1	167604788	-2.148387409266545e-4	1.821767248024361e-4	0.23828369962160947	2.183547430936543	0.5351962804349591	9697	4
cg16410656	11	35965504	-2.326714593658013e-4	2.5331870490841467e-4	0.3583608175998319	3.4460848849771324	0.32782234594543125	9689	4
cg16410706	1	212873963	1.048002128879817e-4	1.6061504229941808e-4	0.5140830984190679	1.9750740888383838	0.5775962557773294	9689	4
cg16410796	2	1291410	0.0016825032394201709	0.001185162788215637	0.15571282399284947	5.11349476841929	0.1636726611873372	9705	4
cg16410890	1	227922863	1.447592109794787e-4	1.3723901775262187e-4	0.29151848771966665	0.9292965351944349	0.8183527382837807	9690	4
cg16411101	1	54831653	9.166946236224489e-5	4.941704162969312e-4	0.8528355310504728	1.7498247341002522	0.6259140125704881	9697	4
cg16411103	13	33752544	-0.001960626095741593	0.0015733999209747106	0.21272477923629712	0.5192091631232078	0.9146514236023412	9703	4
cg16411152	4	175839604	-9.209417842552905e-4	5.146687532791176e-4	0.07355244650178223	4.10381459884247	0.25047003521391104	9706	4
cg16411160	2	61645778	-0.001240705459911932	6.021836575185335e-4	0.03936567044706344	6.237725650731168	0.10060009296106255	9687	4
cg16411191	4	109571694	8.762561916962798e-5	2.0977858495106354e-4	0.6761626232581545	10.508018529914889	0.014706601377339442	9699	4
cg16411204	10	101379813	-3.741002467519923e-4	2.3111243625621513e-4	0.1055131810212191	0.3427077661515176	0.8425233659492937	5808	3
cg16411216	1	9340507	-0.0010993031301802444	8.657156585702509e-4	0.20414872497568803	4.626132107684465	0.20131176577965743	9686	4
cg16411251	14	59932250	-2.7504638332034318e-5	3.0560809323426836e-4	0.9282874490063571	1.5662920722506528	0.6670567834795699	9704	4
cg16411256	8	27348931	-5.375948286945603e-4	4.397868695136343e-4	0.22155694983319119	1.3418405322259326	0.7192224119805861	9703	4
cg16411361	2	198063653	2.3527340874517574e-4	1.2810299360304625e-4	0.06626960081803288	3.5779124397945807	0.3107968378444553	9705	4
cg16411445	21	40145923	-8.950300184116072e-4	3.9327131123056156e-4	0.022854455391515573	5.6036218903832316	0.13257058371778513	9674	4
cg16411541	16	48190671	-0.0013406454131226985	7.238924324291913e-4	0.06402649175627174	2.8662528767965347	0.41270931788322057	9677	4
cg16411579	11	77189392	-9.157018529741293e-5	4.613340299597166e-4	0.8426617186491256	0.6271015349930443	0.8902010252274482	9704	4
cg16411668	4	123704747	-0.001540939661849874	5.995224592267743e-4	0.010161679879807251	4.983691260988478	0.17299525290589807	9702	4
cg16411781	2	146349557	8.57474852775675e-4	6.764140300244645e-4	0.20491313972747213	2.217785031001239	0.5284537757297598	9701	4
cg16411857	16	57023191	3.538888741556718e-5	0.0010294384854102937	0.9725766164567279	5.178830333266138	0.15916098893207475	9699	4
cg16411863	14	76448962	1.8211643114845173e-4	1.7766460671695853e-4	0.3053360744867765	1.2909112552756932	0.7312924121511795	9591	4
cg16411883	5	106878353	-0.0012237957156239281	4.013184594503425e-4	0.0022927003571755616	1.631546946371114	0.6522581030065544	9701	4
cg16411895	7	123174614	-8.036986929270933e-6	2.403870416382499e-4	0.9733288729839067	2.2357477612203214	0.5249415419329007	9689	4
cg16411949	11	47282138	1.1754550602763855e-4	4.2393342346357544e-4	0.7815701025645305	3.1931144258597266	0.362798298931815	9702	4
cg16411979	1	117603108	5.1389673468905046e-6	2.163917758899409e-4	0.9810532664666598	5.362321199577513	0.14710919812645062	9655	4
cg16412000	2	241517658	5.663357925274277e-5	3.7029044467371344e-4	0.878442698013789	1.8803106380086931	0.5976162641915508	9696	4
cg16412082	10	114610635	2.5946967128495874e-5	3.9175390996177455e-4	0.9471924656698435	1.4218099031837905	0.7004304265773397	9698	4
cg16412148	7	56016941	-0.001083074665859895	0.001361295160624735	0.4262525068357414	3.0718113266088407	0.3806852589028565	9531	4
cg16412228	16	2941920	2.491387221029371e-4	6.330453399877907e-4	0.6939089530096952	2.568539600064638	0.4630316744211263	9704	4
cg16412460	1	106622574	-8.961160017054216e-4	6.60693218688856e-4	0.17499517231268352	4.310113795497738	0.22986603978525455	9705	4
cg16412555	10	44432979	2.0448812441473826e-4	9.267891540781554e-4	0.82537160574224	3.7145991857379377	0.15609357795828396	5801	3
cg16412573	14	72757840	-2.8533053005282345e-4	3.8968537771504654e-4	0.4640419682682937	3.130576059451666	0.37192777099155977	9703	4
cg16412592	16	83932383	-1.687539304109383e-4	3.0097627501997766e-4	0.5750099212672517	2.2399212876882273	0.5241279856138169	9685	4
cg16412629	1	115049748	-1.1827065369694705e-4	3.7937009922923564e-4	0.7552264682501195	1.8289291499461902	0.6086599539653365	9703	4
cg16412670	18	76985542	-7.396248416141966e-5	4.5510713559464196e-4	0.8708990227922646	2.4202716145640353	0.48987222398370567	9706	4
cg16412772	8	65500144	-2.205131676438989e-4	0.001082635099208865	0.8386020919973936	1.648859322663006	0.6483627288290854	9704	4
cg16412789	11	2602926	-2.265254602721815e-4	1.8834719136638645e-4	0.22909183127110355	1.7595958569174126	0.6237665453167561	9697	4
cg16412914	16	358248	2.1326864823445891e-4	4.580816118670008e-4	0.6415239581584791	1.813003197285874	0.6121093907166215	9706	4
cg16412956	12	16759782	2.498143911793864e-4	2.800740891029793e-4	0.3724153168997124	0.6580085767795206	0.8830334209205144	9661	4
cg16412986	2	204400341	5.3358961332639036e-5	1.88077201547628e-4	0.7766343482915851	1.7899062216118546	0.6171339147421326	9705	4
cg16413030	2	176937704	-0.001480373698957275	5.934531821650257e-4	0.012613189013950707	1.0862774521563159	0.5809220327381257	5691	3
cg16413333	7	77166693	-5.819671398982908e-4	2.4208767219559233e-4	0.016218903432420148	0.8889234070425502	0.8280999900127206	9631	4
cg16413428	4	6114627	1.2800858968557902e-4	1.355597783006625e-4	0.34501828402403706	6.032378205808391	0.1100455370845815	9608	4
cg16413445	16	75659884	2.869299677981086e-4	5.50477633498193e-4	0.6022008500554901	4.908939720200222	0.1785877579392395	9704	4
cg16413535	4	164395149	-2.3959787379254843e-5	8.226197880710316e-4	0.9767639411395451	4.350361813799929	0.22603236911706784	9645	4
cg16413619	14	31677219	-1.0260812015425061e-4	1.453149245716441e-4	0.4801205945158736	2.943115659324672	0.40047903181270655	9646	4
cg16413675	16	2520055	0.0010935721267352264	8.853964128377027e-4	0.21678529674039151	1.9374895721496925	0.5854818010883228	9706	4
cg16413687	12	85672623	4.037892547446717e-4	2.7366242194516396e-4	0.1400778235437937	0.2190594285240456	0.9744553449244214	9662	4
cg16413715	5	176296727	5.695559218702185e-4	6.137484549940664e-4	0.3534098045704502	5.394342272359992	0.14509648169330028	9706	4
cg16413763	5	16737972	1.3201805269314856e-4	7.284245018497856e-4	0.8561809273572061	1.3103949243588637	0.7266661910987405	9701	4
cg16413785	14	98445284	-9.009953373516748e-4	0.0018318081761391242	0.622817480509733	2.6844834267029234	0.4428706170099555	9575	4
cg16413842	6	170191082	-0.0016053385221225242	0.0013590526275694098	0.2375158122920171	2.8550516882432255	0.4145174246042629	9704	4
cg16414030	3	133502952	0.0011074395619119434	0.002753599116264981	0.6875523433200118	1.5479572632938763	0.6712468581463101	9703	4
cg16414052	16	1704944	-6.687042418376932e-4	5.508756269575802e-4	0.22478846540352965	5.2488130055235604	0.1544585352610362	9702	4
cg16414149	7	1294013	0.001991091781524774	0.0010994418554429498	0.07014048823452845	2.070819794593082	0.5578386370562908	9679	4
cg16414271	1	153936270	-1.9057516058429837e-4	1.772677204252036e-4	0.2823435098743271	0.8944114175896809	0.8267762491010583	9706	4
cg16414403	20	35399314	4.820479419991028e-4	2.2256077964712964e-4	0.0303176104143406	3.895133300304206	0.27301276202366803	9702	4
cg16414425	6	31865522	2.5457781114794235e-4	1.7720637918155726e-4	0.15082666707331369	7.005618580964342	0.071718904665036	9703	4
cg16414472	11	68110105	-1.523933356353747e-4	2.3427730187507026e-4	0.5153804626447975	4.947387683050948	0.17569046432115953	9698	4
cg16414568	15	91473511	0.001525039634032813	0.001173993822923525	0.1939375981488586	3.567117934227233	0.3121609128049878	9706	4
cg16414660	2	234338088	1.7360983663583038e-4	4.5605163509908494e-4	0.7034405480957762	5.375442727158924	0.14628125796857297	9690	4
cg16414684	11	501509	5.023171876946831e-4	4.570817337974939e-4	0.271782988961207	5.268277701924628	0.1531740979959202	9697	4
cg16414691	3	98534089	-5.564168777141171e-4	5.981323828096668e-4	0.3522379997218481	1.00235745003802	0.800681523271358	9705	4
cg16414762	1	6845247	9.55530815203021e-5	2.1908783896407787e-4	0.6627347880910581	2.834737644639286	0.4178133611187041	9644	4
cg16414796	11	1413890	-3.842731507365592e-4	0.0010117437754100574	0.7040844428296547	2.0299995467691767	0.5662035921324605	9705	4
cg16414821	1	151516778	-7.114783490288404e-4	7.317889150750814e-4	0.3309285185331108	1.5339638714515136	0.6744539607276973	9705	4
cg16414852	4	70626128	-0.003163636114380147	0.0011958035695523973	0.008154251354154088	5.865189400460247	0.053258668429631055	5804	3
cg16414945	1	161719333	9.13583952435528e-5	2.3260026406620433e-4	0.694489397422376	1.0300923112101315	0.7939710398733246	9690	4
cg16415058	10	108923781	9.513795695863497e-4	7.326414822477566e-4	0.19409466983074242	2.3560311901813797	0.5018718764311384	9704	4
cg16415104	4	3496300	-0.0011187041557867165	0.0017884663562660911	0.531636179888149	2.2285504458187413	0.526346738756473	9700	4
cg16415121	6	88299659	7.30369514470681e-5	1.1439774308245792e-4	0.5231824281754794	0.6860201945983877	0.8764871104712132	9593	4
cg16415340	11	2160964	3.199793906565717e-4	4.077925435680662e-4	0.43265165627360685	3.6190697083167787	0.305644346998209	9677	4
cg16415457	3	23713441	7.06622854279189e-4	0.0017113845791956195	0.6796832369381596	1.1449734672302165	0.7662298783163033	9703	4
cg16415604	1	155214575	-1.4280211171880926e-4	2.5673451124469935e-4	0.578057162144279	1.5210517225113458	0.6774201963791371	9697	4
cg16415646	7	41743001	1.4117049129497622e-4	5.631569639726673e-4	0.802063853906602	5.644324004199289	0.13025679858941197	9703	4
cg16415724	5	68390333	-2.0227205097793696e-4	2.0125630828264087e-4	0.3148742138304757	2.659233935117492	0.4471995715578618	9701	4
cg16415785	3	42305237	-1.8708575694468011e-4	3.619221439331741e-4	0.605210149430304	0.22513487028570944	0.9734331660173966	9693	4
cg16415819	6	25232780	2.8132469185896276e-4	5.137165074083042e-4	0.5839484979772023	3.6847925871415725	0.29757406825111443	9700	4
cg16415825	10	133872532	5.765233770001398e-4	0.001138433235674611	0.6125630593703464	0.4707177736579732	0.9252758505146008	9705	4
cg16415856	7	99006352	7.114561915447033e-5	1.8448831599222058e-4	0.699765131617835	4.86356764223027	0.18206436290683842	9702	4
cg16415857	4	1352379	1.2802672139037866e-4	4.5405059546864006e-4	0.777969764756338	0.4120850689792489	0.9377348423779875	9699	4
cg16415870	3	6904261	-6.157366733895368e-4	6.373866384867085e-4	0.33402755317456606	2.8949661747926245	0.40810442406792063	9706	4
cg16415875	5	156390979	0.0025145176161722304	0.001361399187158901	0.06474572255427279	0.9223580545834604	0.8200292171596405	9661	4
cg16415931	11	10879592	-2.4223062379039124e-4	1.871598796189218e-4	0.1955810190504039	6.419532125262017	0.09289055311587008	9581	4
cg16416152	16	67193901	2.0427070064822775e-5	2.346026134787479e-4	0.9306151242154334	3.55397730288407	0.31382862799931466	9704	4
cg16416158	1	21652298	-0.0012208878443651333	8.135651471764906e-4	0.1334425154201222	5.505210993031896	0.13832727430084782	9706	4
cg16416165	4	3325029	2.3115199223666116e-4	6.802794347623241e-4	0.7340148528839001	0.6673546324034785	0.8808542579753367	9704	4
cg16416184	12	104808130	1.080120977661282e-5	6.630398487713242e-4	0.9870026856261543	1.1847454124008614	0.7566652688710487	9693	4
cg16416261	2	37424104	-9.614254431558954e-5	2.8157543722928023e-4	0.7327685519857324	2.1055711249147357	0.5507865093376254	9706	4
cg16416578	6	33252677	-3.5910814578593293e-4	3.2816237202747394e-4	0.2738233423799281	6.687054390921639	0.0825703646423558	9700	4
cg16416603	20	57593014	-1.5515789714899014e-4	3.473481814003326e-4	0.6550969530067743	2.390024780451925	0.49549420788254983	9705	4
cg16416718	1	6844519	-3.200129443383629e-4	2.640218544429564e-4	0.22548562224542984	0.7700748845405692	0.8566105083527246	9696	4
cg16416793	11	101981035	6.86670691857905e-5	2.8715104049034825e-4	0.8110030492956777	0.6942157611728275	0.706729081797287	5745	3
cg16416806	6	32935897	1.1523693030875532e-4	2.255841480420296e-4	0.6094645748161329	1.718908210375829	0.6327382819544017	9653	4
cg16416987	1	155177561	1.559725131082153e-4	3.63841228405647e-4	0.6681540062894125	12.084762070661558	0.007098370417624143	9706	4
cg16417028	1	207070825	2.988825718057905e-6	6.286091651945918e-4	0.9962063408518204	1.3681748851674687	0.7130113735995355	9693	4
cg16417043	8	42619185	-0.0015435449680674162	0.0013300507094026687	0.24583883255727176	2.0805539202783017	0.5558568445813358	9697	4
cg16417118	1	2162931	0.0014315480689082566	9.428912218128631e-4	0.12895045936382094	1.4312436001889268	0.6982276764178176	9706	4
cg16417163	3	121280760	-1.1009320658578008e-4	5.539735496596676e-4	0.8424710703798931	3.1287418509005205	0.3721984848466468	9690	4
cg16417258	1	919731	4.869042076130404e-4	3.912791445156176e-4	0.2133557296834006	1.6256938626413857	0.4435933869426622	5805	3
cg16417301	1	35251421	-3.5262332968692716e-4	4.355309052024169e-4	0.41814699588295495	1.236908772153498	0.7441663484605889	9702	4
cg16417308	6	168376251	7.66910861277077e-4	5.776068385403163e-4	0.18426449643680812	2.1111422204016232	0.5496619073399774	9702	4
cg16417374	1	26098310	-0.001655344913076946	8.045489537069101e-4	0.039639893848868075	1.6043217298151669	0.6584102939278282	9706	4
cg16417409	11	64742882	0.0021387889259266925	0.0014103233306528803	0.12938695167580547	5.22045369936109	0.1563481128376735	9702	4
cg16417416	4	6284031	2.664484494922688e-4	8.799001139709105e-4	0.7620295552793082	0.8003617789476474	0.6701988031613288	5808	3
cg16417437	11	85358767	-3.5453247294681714e-4	2.1202419983256955e-4	0.09449827378197746	1.5691146863339083	0.6664129537466589	9680	4
cg16417447	5	162931633	-4.698910120568276e-6	2.323683384669387e-4	0.9838664236385568	1.0665396760308206	0.7851570518730637	9703	4
cg16417563	12	10365564	1.1497635950488511e-4	1.6163017840101286e-4	0.47686456862657756	4.993716412160706	0.17225783812726422	9647	4
cg16417606	2	72437509	1.566059919914677e-4	4.69263744029494e-4	0.7385855566042172	3.8891387364882686	0.2736866615153488	9705	4
cg16417831	21	33958411	9.983728107375801e-4	9.860475846407784e-4	0.3112992253911528	2.417151291859243	0.490449901000142	9705	4
cg16417876	15	26109261	4.4639843936937745e-4	6.848842096973146e-4	0.5145387634376006	2.665151673733625	0.44618192306956767	9690	4
cg16417909	20	54967165	6.904146390696558e-5	3.1276081775782747e-4	0.825288308824115	0.746922202009415	0.862115728713464	9692	4
cg16417911	16	28565245	2.559633226080479e-4	1.4305288436388753e-4	0.07356786811842882	4.314696785429866	0.22942650637848852	9652	4
cg16417937	1	27248012	9.15731266047174e-5	2.0438892396282014e-4	0.6541288727496122	2.0075368152459885	0.3664957303117589	5808	3
cg16418105	16	876216	-0.0011317224605856574	9.192774261568056e-4	0.21828545690911622	1.814172119131264	0.6118557907115121	9696	4
cg16418163	3	140950828	-1.6799531233905557e-4	1.464742730614638e-4	0.2514117538266218	0.753994202573558	0.8604363258077642	9623	4
cg16418183	16	51360402	2.3873741108873146e-4	0.0013624094570955302	0.8608975271834876	3.25472450050057	0.3539940250716453	9700	4
cg16418228	3	54963186	2.9062041641006594e-4	4.319786137008489e-4	0.5010963299393271	3.9719357788764	0.2645105485507646	9706	4
cg16418258	15	42840397	6.398062673416966e-5	1.8199344980201094e-4	0.7251723499711233	2.7339051757430646	0.43449618091699366	9704	4
cg16418289	11	61314680	-0.001204292284555767	6.367405340784326e-4	0.05857908909195093	0.391496047751003	0.9419935557348232	9705	4
cg16418329	4	71200751	6.193896693872328e-4	5.159272232556572e-4	0.2299308905087665	4.30806229687409	0.23006304032165384	9706	4
cg16418374	1	40723914	-1.0737898199962386e-4	1.2402000161259623e-4	0.38658894946410916	3.5773964795813247	0.3108619178649841	9655	4
cg16418598	7	4825117	-1.7529799323019255e-4	2.2705265036620454e-4	0.4400796117440936	1.0703911637879542	0.5855547550366449	5806	3
cg16418630	9	131133870	1.109640043981724e-4	1.3237424371977983e-4	0.40188481941968857	1.0602865309172755	0.7866686698326713	9655	4
cg16418684	11	61062205	2.5343010584949737e-4	1.741168066675064e-4	0.1455259748537683	10.923475320966544	0.01214695268829842	9703	4
cg16418734	1	1720537	-3.392667411522911e-4	8.590839542669635e-4	0.6929042437967534	0.16226948626691173	0.9834373232015687	9705	4
cg16418735	3	97483530	1.2173641018558691e-4	1.7052237048815797e-4	0.47528724075584483	3.7414506991141483	0.29077024098516213	9701	4
cg16418810	4	5713100	5.473106836292619e-4	5.035835197677365e-4	0.27711106307394956	1.9226650198818265	0.5886119697559433	9699	4
cg16419009	2	119600586	4.2307522771612067e-4	6.449110700226746e-4	0.5118105899206213	0.4662138424065803	0.926248853094856	9701	4
cg16419019	10	1285332	-2.6107124008714123e-4	1.850607715462971e-4	0.15832351183832669	1.4277849235060087	0.6990349098722736	9629	4
cg16419054	14	105804208	-1.1722433108750545e-4	6.851359259881021e-4	0.8641479198784643	0.9907911036269879	0.803480224408555	9679	4
cg16419066	3	192958838	1.6300387103667714e-5	3.079356382180259e-4	0.9577841785315245	0.6127982853063365	0.8934963498665153	9646	4
cg16419098	16	48644016	-5.2248771908280945e-5	2.0029374324558396e-4	0.7941999101229591	3.5217351743197556	0.31795406357367506	9678	4
cg16419136	16	88752807	1.7470333035041208e-4	0.00015533638091923868	0.26072572550796014	4.02463701224781	0.25881603764678646	9701	4
cg16419235	8	57360613	-3.212581213412258e-4	6.753756231734723e-4	0.6343071772712674	4.31409998913013	0.22948369855239817	9604	4
cg16419253	1	197168834	-4.019804283613188e-4	4.3748121719344474e-4	0.3581730647145937	4.405572009968319	0.22086928823995047	9705	4
cg16419342	11	2821200	1.6371008023228118e-4	4.4199452727374444e-4	0.7110923833640113	3.7218156225440433	0.2931121983034597	9700	4
cg16419345	17	73976089	7.666343068166566e-5	1.654518376677799e-4	0.6431077867502693	0.58553595102547	0.899735456022918	9706	4
cg16419354	1	179713349	-0.0010374256601552818	8.67862615209341e-4	0.23193857489469308	1.3586955752857386	0.7152446240767365	9704	4
cg16419361	7	150828577	-2.1684429570136782e-4	4.397069882321164e-4	0.6219021137645999	2.1469002271016615	0.5424829503356101	9698	4
cg16419414	10	76576713	-1.3961352465405116e-5	6.063868658984663e-4	0.9816312586714472	1.4671671372038522	0.6898686022787766	9698	4
cg16419418	12	16539032	0.003871541533732539	0.0015779207623619691	0.014144538645901752	1.0900992229581712	0.7794646923713815	9703	4
cg16419421	7	158073079	5.122996047120617e-4	8.427347923374956e-4	0.543252914579009	0.6514511336827914	0.884559236460574	9704	4
cg16419441	8	105478683	0.0010759865498499975	0.0012642575480355178	0.3947239321874692	0.6965075956387707	0.8740250889333331	9693	4
cg16419498	10	75012530	1.8591370291805922e-4	1.7974390026879222e-4	0.30098401079169945	0.07277528468828637	0.9948910383648716	9705	4
cg16419526	18	61634294	-4.050767170119026e-4	4.4240058966787076e-4	0.3598592533954191	1.2404155567229873	0.7433281951846081	9702	4
cg16419584	10	129947858	-0.0013145524763327743	0.002235240727934348	0.5564629498633145	4.992981331516442	0.17231180771230706	9650	4
cg16419620	12	48214187	-1.2617303901746142e-4	2.71473747289675e-4	0.6420956842495339	1.9767969214388814	0.5772365308093084	9696	4
cg16419629	3	173115536	3.6922805279173425e-5	2.4305689030675718e-4	0.8792578136534643	6.866684842827468	0.0322788706770549	5805	3
cg16419638	2	234203377	9.588817517650781e-5	4.2595261194404004e-4	0.8218900807183728	3.3203761404928223	0.34481671933638247	9701	4
cg16419686	13	114903650	3.2080191844446345e-4	6.915672263074474e-4	0.642736091581689	0.2996657467856074	0.9600913320594154	9667	4
cg16419706	3	141596184	-4.8027055293291063e-05	1.8647245366015754e-4	0.7967497731770447	4.638021888394209	0.2003045340714621	9688	4
cg16419724	5	68711519	0.0012633229000190971	0.001143853019502221	0.26940009187191477	4.357256832853484	0.2253815464628411	9706	4
cg16419756	5	1097794	2.96181468254313e-4	5.325834121905164e-4	0.5781273077276257	3.060490246090425	0.38239247562384326	9706	4
cg16419906	5	132167176	9.704882762424019e-4	0.0010111224215802136	0.3371494222920257	0.25833859433677797	0.9676634560140924	9696	4
cg16420063	6	31129722	-3.778183916494571e-4	3.970292133660557e-4	0.34129299112378497	3.698484321648474	0.2959169658862438	9690	4
cg16420089	16	4736869	-2.750365710596517e-4	3.935826582906208e-4	0.48467542548840087	3.2813771603477546	0.35024301915820816	9705	4
cg16420199	8	19797965	4.2096774006009546e-4	4.6057382312135643e-4	0.36071311993624855	1.0549991631481879	0.7879470341845649	9694	4
cg16420308	14	80327885	1.0387868054035998e-4	4.367928444746169e-4	0.8120196293083258	2.468194087459001	0.48106655605300924	9702	4
cg16420340	12	31083391	3.979386944871242e-5	4.1901551235666167e-4	0.9243387197179367	4.114602076457657	0.24935212727666495	9696	4
cg16420354	7	150690881	3.153471768378102e-4	3.242744556626821e-4	0.33081678718694385	4.044614175768507	0.2566867296092249	9704	4
cg16420520	6	116544548	-9.89354673084067e-4	7.762330478850732e-4	0.20246544295405078	2.921564496476212	0.40387715257502677	9532	4
cg16420530	4	184426759	-2.362649047485737e-4	1.5604977141221488e-4	0.13001681798186313	0.8457789755567422	0.8384888332806051	9704	4
cg16420555	14	52846714	4.704661153898443e-4	5.170534636408758e-4	0.3628760976402014	6.466849917786201	0.09097906926787698	9694	4
cg16420636	20	20693402	8.839647044228586e-5	1.075794211156285e-4	0.41125580785630905	5.401329833676519	0.14466074867747916	9637	4
cg16420641	8	13078174	-0.00208940228484238	0.001133771668063164	0.06534689968292821	3.6909590045280067	0.15794956555439021	5704	3
cg16420756	6	5026219	1.7441557146309137e-4	3.6232141885102795e-4	0.6302439246777845	1.6189004439775743	0.6551119046718432	9701	4
cg16420798	5	146614386	-2.087047858676779e-4	2.7224641789830035e-4	0.4433178858093686	3.695982463920168	0.29621914684101774	9688	4
cg16420801	14	23816088	-3.5505543788061513e-4	4.161934677354967e-4	0.3936027981585756	0.33615756354772725	0.953090758892315	9704	4
cg16420866	8	47108953	7.705736625711728e-4	0.0017109761851040262	0.6524431174525533	9.183299158244841	0.026950530280199836	9702	4
cg16420888	11	65687479	2.9178458151900765e-4	1.7969728867027912e-4	0.10442785740771555	4.6573748945522935	0.1986750749357472	9699	4
cg16421090	14	52539774	6.946289309967737e-4	8.55636805983593e-4	0.41689099434995364	0.3455825340155411	0.9512395301697725	9703	4
cg16421129	3	194780291	1.1584797187775317e-4	3.9908599760479275e-4	0.7715995683631782	4.328686698871266	0.22808957543081204	9704	4
cg16421157	6	5036597	-0.0029976416771399783	0.0020015638955861947	0.1342242726073892	2.557061037498026	0.4650670753955358	9703	4
cg16421285	19	47633827	0.0015756406731503119	0.0010692352571385652	0.14058539127579417	2.050462629033584	0.5619993296040922	9701	4
cg16421294	2	178257266	2.237384792427278e-4	1.6613213012846786e-4	0.17806069899475643	6.682155486944033	0.08274901480663917	9689	4
cg16421340	12	58025596	-2.3756665693432216e-4	4.147564105868638e-4	0.5667896132416753	4.315251565845386	0.22937335242752432	9703	4
cg16421359	16	86585801	6.1186305120219e-4	3.8277991714583766e-4	0.10993793050835506	3.555401654021661	0.3136474785752689	9694	4
cg16421411	2	10302391	-5.529510378400418e-4	3.394557785026219e-4	0.10332700478689744	2.0772712210856863	0.5565246180014197	9642	4
cg16421467	14	67654854	9.799175193256047e-4	5.623950165285541e-4	0.08143833833554256	0.8677623440017572	0.8331996901860391	9699	4
cg16421526	4	114901071	-5.853970986612974e-4	3.89176032532249e-4	0.13253086292800478	2.6961520203688787	0.4408816143180193	9692	4
cg16421589	5	168006761	2.2001754057495207e-4	2.1217906365073375e-4	0.29976254154301796	1.7675629885605768	0.6220189010612753	9704	4
cg16421612	18	2571989	2.486740460188626e-5	1.9102064254853735e-4	0.8964226203798913	5.508915156116465	0.13810636363965448	9676	4
cg16421616	2	151444499	5.560700542853108e-4	0.0015701778949305703	0.7232305040332363	0.9557528495587444	0.8119566857416791	9680	4
cg16421619	2	240305693	1.8846931550601018e-4	2.984781236462184e-4	0.5277566156919304	1.0573137719171848	0.7873873922037786	9674	4
cg16421621	16	67236231	1.1239698466322892e-4	4.4233338544466706e-4	0.7994181786319863	5.240223012011325	0.15502859880816797	9703	4
cg16421653	18	77251876	-2.958123136808099e-4	4.202766697536055e-4	0.4815253330076704	3.034810337948403	0.38628918439955584	9706	4
cg16421726	10	126629326	-3.421156228932736e-4	7.830849398203748e-4	0.6621970115864533	2.926389803947033	0.40311421589484536	9706	4
cg16421803	2	25194856	-9.913251911814853e-5	1.3780005908938187e-4	0.4718982668337813	7.098499223204706	0.06882365992810077	9652	4
cg16421871	13	113634978	0.004743149084040387	0.0023997955115708388	0.04810037972846767	1.9123799128264698	0.38435450721192244	5803	3
cg16421901	3	183142401	5.071454707767853e-4	3.3399795145065805e-4	0.12891134285569256	4.491777216438176	0.21302491462698872	9703	4
cg16422098	10	15761881	-1.3445232875179786e-4	4.928246452235129e-4	0.7849917266678279	2.6723278810622166	0.26285205317814636	5807	3
cg16422137	16	31191328	-8.221223543515567e-5	1.5557960940002587e-4	0.5972040312400096	1.0454566927873614	0.7902546198052135	9706	4
cg16422365	14	106041833	8.684319501332393e-5	5.42471014113545e-4	0.8728116154792778	1.1186530073848153	0.7725731885257577	9702	4
cg16422492	16	31228555	0.0012986341996738036	8.357939806565964e-4	0.12023855053172812	2.4551910486557285	0.48344351729132523	9697	4
cg16422547	11	60282864	-6.834588032974839e-4	4.353026718222152e-4	0.11639715047303154	0.37718339106628335	0.9449144744709868	9705	4
cg16422602	5	140078523	4.3946835892546053e-5	3.825112749749618e-4	0.9085320720906406	7.973387800759918	0.046564913315635496	9706	4
cg16422814	10	123691602	-8.279717144885769e-4	6.925661035208497e-4	0.2318866971600046	1.119981848236164	0.772252707025037	9672	4
cg16422816	11	133901678	-6.996684746463282e-4	4.4372499255493803e-4	0.11484004407007044	3.6331635215831057	0.3038974850745125	9702	4
cg16422884	5	152352468	2.5480550958808536e-4	5.162119026529224e-4	0.6215841653942149	2.9330727344967413	0.40205956703956536	9700	4
cg16422907	13	37006734	-9.216634222798482e-4	7.483628453185847e-4	0.2181086580164504	0.2281821727209667	0.9729164020410497	9705	4
cg16422931	4	145062810	0.0011485751594011839	7.028260103563909e-4	0.10221181732198681	5.732894787859363	0.12535382346731302	9704	4
cg16423028	8	63160417	-5.493644222705744e-4	6.536757208271851e-4	0.40067099031968617	2.5436073583823253	0.46746177859458243	9704	4
cg16423186	15	60105324	-8.986694792578198e-4	8.063095587091661e-4	0.265044816613321	2.61351764746275	0.4551246555309431	9705	4
cg16423337	3	52828818	2.1570575283502138e-4	3.9643005895141105e-4	0.5863585006860086	3.8795515578670448	0.27476756056141965	9703	4
cg16423375	5	76937424	4.8299809448637256e-4	5.163023904360276e-4	0.3495334686692525	2.3478795829550263	0.5034105525694079	9706	4
cg16423425	5	97992865	-0.0017010020274973666	6.807270258489801e-4	0.012461392754651648	0.7943510773150708	0.8508176987608962	9703	4
cg16423461	8	71581601	-6.801332277539189e-5	1.1785285889583417e-4	0.5638693944173392	4.525584015227779	0.21001957251395953	9648	4
cg16423499	4	164532533	4.8294486021743566e-4	5.083688122267746e-4	0.34211776132541577	2.2099065600549825	0.5299997246865668	9685	4
cg16423624	12	112220997	-4.1897064737985145e-4	4.2464802998930386e-4	0.32382387111085836	0.8795256591372429	0.6441891855938495	5805	3
cg16423638	16	3795844	-4.097363826299202e-4	4.3486737927791075e-4	0.34608514784782457	4.345043364553795	0.22653556078297538	9697	4
cg16423650	10	101769971	1.185465046108239e-4	1.9872943788567466e-4	0.5508264845117148	1.4574691393741837	0.6921206333456336	9595	4
cg16423682	18	57363715	-1.5325204729335794e-4	4.340280959941224e-4	0.7240191267883402	2.519350380319026	0.47180418439447064	9700	4
cg16423738	6	77394161	6.440647000890337e-4	9.412979698534735e-4	0.493829679522885	1.9997046122589124	0.5724680155675446	9700	4
cg16423756	11	122526190	2.44627734399783e-4	2.459822493641552e-4	0.3199826954583614	3.6519875425201156	0.30157821074371827	9703	4
cg16423811	17	80330719	-9.705319231910744e-4	0.001357157469836372	0.4745342258569289	0.8739424922731702	0.8317110916424828	9705	4
cg16423812	3	4345048	5.861856111557054e-5	1.639117683606297e-4	0.7206257249592909	0.4477620179878766	0.9302084912356251	9598	4
cg16423910	19	49843627	2.5499946885411585e-4	0.0010474959429685462	0.807666736725828	1.563045204080292	0.6677977906319065	9703	4
cg16424082	12	51323740	2.792472874973941e-4	4.149315308650552e-4	0.500949794367785	2.8189921393102484	0.4203830081418922	9705	4
cg16424138	5	14581771	-3.475263179619588e-4	2.120675113032099e-4	0.10126466438046043	5.289057252204658	0.1518140274763497	9633	4
cg16424143	8	70745601	2.4670196729797653e-5	2.1893484689298172e-4	0.9102820192988188	0.8125218322368462	0.8464696915539303	9663	4
cg16424178	16	49889243	5.207944593210061e-4	1.917919733023684e-4	0.006619312214157693	0.6037706642862566	0.8955686259539161	9692	4
cg16424182	16	2127647	-5.8313985275029055e-6	6.336984485495406e-4	0.9926578371806086	2.0218138813537907	0.5678915191062561	9630	4
cg16424196	8	53452398	-2.035181380898539e-4	7.356360548399105e-4	0.7820442503245515	3.3434341426240173	0.3416430272323576	9703	4
cg16424311	6	49700271	0.001416196801605519	0.0010256364643942693	0.16734107177902197	1.22135010781341	0.5429842017216581	5806	3
cg16424326	11	92931250	-3.12262765532408e-4	2.248609605493602e-4	0.16492622699146645	2.2523294938319594	0.5217147703073078	9694	4
cg16424439	21	45623005	1.646087301637371e-4	4.624432036528056e-4	0.7218746549337145	3.8728260644975934	0.2755281198175838	9705	4
cg16424440	11	93231842	-1.4704811242001784e-4	4.2829140637548217e-4	0.7313452545350548	6.324739290796673	0.0968366094906547	9703	4
cg16424683	5	177541051	2.832616694039733e-4	2.6434552233783095e-4	0.28391841915944255	3.7069044343944055	0.294901986640845	9702	4
cg16424945	15	52274433	-2.888674228403809e-5	1.5547937739962246e-4	0.8526082930048157	2.5851350110895623	0.4601015331559873	9704	4
cg16425038	14	24641194	4.728690282736396e-5	6.92245892611646e-4	0.9455393400533134	2.2135981161886558	0.529274935232753	9689	4
cg16425057	17	6801554	-1.1208290138205931e-4	3.913007278718912e-4	0.7745436452907563	1.1124414712718447	0.774071543725723	9691	4
cg16425060	13	41886511	-2.53202607882331e-4	4.1389758386004244e-4	0.5407019587240575	5.410766262748854	0.14407427365804615	9541	4
cg16425161	15	47624584	-0.0010749992426555236	0.0017067858563362237	0.5288003305851766	0.5847630240666357	0.8999114988459893	9688	4
cg16425489	5	169805583	-9.727068034511823e-4	6.315515967968888e-4	0.12351506940067766	0.3404619987902087	0.952247386574777	9704	4
cg16425554	2	64994995	2.5847639780907524e-5	2.960990995536548e-4	0.9304379171185561	0.2757214705741073	0.871220013502776	5806	3
cg16425566	8	57303219	9.741909008113479e-4	6.270649509396403e-4	0.12028640898038345	1.5532206527747774	0.6700426052071478	9700	4
cg16425577	8	142139654	3.106568051526146e-4	3.423728001917452e-4	0.3642142604012679	5.827218240339398	0.054279474780889424	5806	3
cg16425592	11	842748	-1.0253178719526503e-4	2.182639546367525e-4	0.6385261291777293	1.9461814607538963	0.5836517377875582	9656	4
cg16425713	6	33165404	5.962386643741225e-5	3.42870048945213e-4	0.861946883609353	4.890436217097437	0.1799980055187077	9696	4
cg16425726	4	83680145	-6.512237860401832e-4	6.658173575129378e-4	0.32803390824587125	4.914584566722509	0.17815959867071382	9691	4
cg16425829	12	119632544	-0.0015074266534847276	9.658393053537289e-4	0.11858446997111072	2.5622556792581435	0.4641450690124306	9703	4
cg16425858	15	64791681	-1.564893916553765e-5	3.683514409571753e-4	0.9661130902699059	7.58499026510499	0.055414435098685294	9702	4
cg16426034	11	15729604	4.553384658142381e-4	4.475188749706728e-4	0.3089283708394712	5.333938853134487	0.14891524831993644	9703	4
cg16426215	16	56706854	-1.9294577797927882e-4	8.010051677236745e-4	0.8096484590778064	1.7125237702434466	0.6341530736351051	9704	4
cg16426221	6	88411978	-1.4859806537083127e-5	8.904319113202897e-5	0.867462006460787	0.43133242697055835	0.9336965393369576	9663	4
cg16426293	17	40192112	0.0029445369042672234	0.0014857292103125916	0.047492680648101145	0.38160288155313327	0.9440161321910578	9705	4
cg16426321	14	93507882	-0.0018019586211290102	7.412119621878352e-4	0.015053159076638487	0.537804400120012	0.7642179924673168	5809	3
cg16426339	4	85419530	3.269857814180681e-4	2.4539848676509456e-4	0.18270624851977588	3.208108743746697	0.3606383197102816	9698	4
cg16426459	2	238396155	-0.0010512829593133446	8.617131965169098e-4	0.22246801614470604	1.8439812996838412	0.6054111972703718	9704	4
cg16426479	5	43020566	-2.3606172510183768e-4	5.185329996420402e-4	0.6489299797631094	0.8597809665202754	0.8351211043789017	9595	4
cg16426510	11	46041219	-6.030592699844603e-4	0.0011937284919237828	0.6134256443942518	0.645970125120316	0.7239846687645816	5752	3
cg16426537	11	18813556	9.610576124821686e-4	5.721846810575219e-4	0.09302964796285981	2.92697231854189	0.40302219554962965	9698	4
cg16426670	20	2675996	-0.00128959874672539	0.0013300738055177885	0.3322612148630131	0.328896869142655	0.9545052202978894	9697	4
cg16426715	5	176868293	4.4604777625027053e-4	4.1570898160302763e-4	0.28327970854805967	0.8844767501435249	0.8291722185419147	9703	4
cg16426764	10	126211892	3.684034548377169e-4	0.0012322455540338731	0.7649635540248775	6.021856790837771	0.1105516733191596	9698	4
cg16426779	16	19127208	0.0011252717619932393	8.689552533590263e-4	0.19533027002819636	1.5938419107975008	0.660786929905267	9706	4
cg16426870	16	23652487	2.947317480528981e-4	1.1726708891575268e-4	0.011959493007117818	10.13143280140156	0.017481320971023232	9665	4
cg16427033	10	109023583	1.2469165114398732e-4	3.7883005980562674e-4	0.7420428380766082	5.786046347124701	0.12249641602865569	9690	4
cg16427096	16	1202468	2.330865513413467e-4	2.173642344811204e-4	0.28357108932102376	1.288432896963459	0.7318816152800018	9653	4
cg16427107	15	75912924	-7.272712136709208e-4	8.329295364885873e-4	0.38258211622300375	2.258158689328824	0.5205839452624696	9592	4
cg16427109	6	24358683	9.829409215131122e-4	0.001720851435271139	0.5678677877826259	0.5943301317557752	0.8977291247660555	9665	4
cg16427239	16	6623995	2.780888240008543e-4	0.0017459893145437733	0.8734538516769171	0.45725404519710033	0.9281769860692444	9698	4
cg16427315	3	46283298	-4.940150237078759e-4	4.623209506537378e-4	0.2852705660474432	1.9868276396104434	0.575145173863937	9702	4
cg16427321	1	10917344	-2.3827352705093314e-4	4.503802011658738e-4	0.596770947533675	2.2357296604807306	0.5249450724020185	9701	4
cg16427420	17	74526161	-4.161989101170175e-4	4.4090368830954904e-4	0.34518607365992027	1.011595047513402	0.798446326106221	9702	4
cg16427488	8	86132835	4.5962324408296834e-4	2.0737388766021335e-4	0.026664199066757537	0.2697602658757762	0.873820647724564	5806	3
cg16427530	12	55864623	3.763969797527142e-4	0.0010363720638882248	0.7164651123230491	0.5617310633627959	0.7551298696973916	5685	3
cg16427638	8	14165942	-6.926654235277134e-4	4.563715440529418e-4	0.12907328276004054	4.739183567363463	0.19192239027630395	9703	4
cg16427670	13	111766902	-6.229166739650975e-4	4.4435684206182866e-4	0.16096338132459573	1.9227764627992916	0.5885883971747495	9702	4
cg16427743	14	65210080	3.7176382313750846e-4	2.86722872324214e-4	0.19477011689810514	3.920192760214251	0.27021182540904076	9706	4
cg16427752	1	76262302	-8.895452951228233e-4	5.812786041388443e-4	0.12593625406380027	2.0540441917096133	0.5612657336350753	9705	4
cg16427899	4	69355121	-3.212079500639034e-4	6.475958486886845e-4	0.6198939652286268	2.914277823072429	0.40503155615563113	9705	4
cg16427967	20	30697241	-4.8826694422601924e-5	1.1940087210521187e-4	0.6825904435691685	1.2613297189943489	0.7383355455074662	9706	4
cg16427983	12	123453858	-7.561505563119621e-4	4.7804877770512183e-4	0.11370813335054229	1.3805076944771895	0.7101101294163787	9663	4
cg16428008	17	74707253	-9.789717003759083e-5	1.6424025771234873e-4	0.5511346483999957	1.7299301811883747	0.6303002600482857	9705	4
cg16428086	4	122137613	-2.7214136698954373e-4	4.699544280009344e-4	0.5625349692089248	4.311325710225277	0.22974973539035096	9706	4
cg16428240	2	206949813	6.707137319752335e-5	1.864497774585799e-4	0.7190498783984227	1.7584347834495573	0.6240214860622136	9702	4
cg16428251	3	137483479	8.778042596179576e-5	5.521738998631089e-4	0.8736905962177451	2.317955857910324	0.5090897716167609	9703	4
cg16428322	1	160389206	1.3483356652458986e-4	4.532969686695297e-4	0.7661223302513923	1.7246770351507934	0.631461533789739	9706	4
cg16428357	20	34190258	-0.0034714389377323547	0.0021862201047794256	0.11231515712049012	0.8007530436888114	0.6700677034048015	5808	3
cg16428517	16	3317428	-0.0020065112945380037	0.0012011390674431252	0.09481908339191639	0.9434351164100563	0.8149352474379046	9704	4
cg16428612	16	89573535	-3.0499456343630125e-4	3.431001278349149e-4	0.3740366803825066	0.20033613943619294	0.9775350151202556	9691	4
cg16428631	12	110338164	5.5762189493835187e-5	1.5557433823180786e-4	0.7200230859838945	10.507831718411836	0.014707864091981855	9600	4
cg16429055	17	16954853	5.716501399309694e-5	4.679368736381194e-4	0.9027691811030555	2.7038687817158027	0.439570235762976	9706	4
cg16429063	1	53770959	3.765836242027952e-4	4.2412269907865063e-4	0.3745881016793636	0.8181924111282619	0.8451108825448752	9703	4
cg16429070	5	149535646	4.0426960727197925e-4	4.5895500578458563e-4	0.3784000858426794	0.9811770901038414	0.6122659420330127	5809	3
cg16429080	2	72431433	0.001547858499314896	5.650307134012885e-4	0.006154700816713891	1.9493006908376678	0.5829959301431219	9705	4
cg16429124	11	109963338	-8.945687273825014e-5	2.2542001421805855e-4	0.691481544598093	1.5655895059312215	0.6672170878404358	9673	4
cg16429182	1	11824095	3.1597838993811475e-4	5.834451589636772e-4	0.5881124068566774	5.487883435605988	0.1393651208623748	9703	4
cg16429208	1	247693002	4.958910044686293e-4	9.261179363239e-4	0.5923378608713231	4.000522576509247	0.26140770665627777	9703	4
cg16429214	17	74266574	1.6723095611944686e-4	4.8400612276564047e-4	0.7297078867627094	12.916424472464662	0.004820872722321079	9705	4
cg16429476	12	6439077	8.162930582607176e-4	5.69338730930562e-4	0.15164178655574403	6.850548294301742	0.07681697845264401	9704	4
cg16429499	16	3597151	-0.0014300972487076087	7.562848830648511e-4	0.058630957402962945	2.982305246326778	0.394361412856554	9702	4
cg16429505	7	100488398	8.471790555984541e-4	3.5646142951511166e-4	0.017471320862911414	0.8864882248837238	0.8286872266125056	9706	4
cg16429725	16	57798273	5.808600721369697e-4	5.591811440649094e-4	0.29891215346099737	7.725757014621101	0.05203289321966237	9706	4
cg16429735	5	1268949	-6.127149745807431e-4	0.0010373277833830544	0.5547437667729345	0.8110575889478966	0.8468204169015954	9684	4
cg16429887	2	47053842	-1.8503723064916108e-4	4.4895187958328826e-4	0.680226685282781	4.968117790116337	0.17414665807027513	9693	4
cg16429927	2	172430723	4.025641129021383e-4	7.186818233149321e-4	0.5753823577061119	0.8635040139595044	0.8342249790913896	9688	4
cg16429975	1	6445632	-0.0012631099476942504	8.498129581621842e-4	0.13718953644807655	5.757294969061236	0.12403428549535073	9698	4
cg16430072	5	113696863	-3.3692157176160953e-4	3.215717657557837e-4	0.2947613223731759	0.5008464667188668	0.9187054072886609	9701	4
cg16430099	1	118049898	-9.758051761499829e-4	8.189555209657119e-4	0.23344793200849107	0.859530615493867	0.8351813533805311	9624	4
cg16430166	1	232941468	-7.050026973480404e-4	6.418628810084405e-4	0.2720431167355838	4.615615916818491	0.20220655513150776	9704	4
cg16430256	10	132632119	-0.0013470582938703865	0.0011417574971939785	0.23807531015736466	4.3685193673103555	0.22432218443281066	9691	4
cg16430279	1	1266504	8.94308008396236e-4	7.816450742076235e-4	0.2525673779464822	3.121840705125342	0.37321855066368187	9651	4
cg16430308	10	65389292	-6.977078270907792e-5	2.840686787765657e-4	0.8059823091766241	6.779389854047019	0.07927187044858436	9702	4
cg16430332	2	61389173	8.538782476047075e-4	3.614186683460164e-4	0.01814853151487751	2.149464375407234	0.5419707770657195	9704	4
cg16430365	16	86598888	4.560077908259154e-4	0.0018542840339877912	0.8057432174207303	5.658798298443484	0.12944327275301387	9704	4
cg16430402	1	5947386	-1.5152220148339368e-4	1.0922092874128566e-4	0.1653502834736908	2.312935688938035	0.5100473030535556	9671	4
cg16430404	14	94547586	-8.334933145933083e-5	1.7952441951514658e-4	0.6424482127286519	3.8006651753971945	0.2838087691833912	9704	4
cg16430428	2	3642847	1.7526569303210173e-5	0.001841515934620821	0.9924062737274102	4.158676141811348	0.24483188981721293	9687	4
cg16430505	1	23551855	5.884436524611911e-4	0.001269322558406634	0.6429424192377313	7.579683630893771	0.05554600219856264	9698	4
cg16430510	11	35639686	1.553121822169996e-4	1.5329433175202925e-4	0.3109821944969316	0.9217256194069781	0.8201820028046503	9701	4
cg16430535	20	61342164	0.0016523079400062866	9.497764435641053e-4	0.08191506462156901	1.2699001565486363	0.7362926852261585	9581	4
cg16430538	4	10459836	-9.123438576700837e-4	0.001573882427335304	0.5621322790906895	1.3225739302791393	0.5161865926833852	5805	3
cg16430572	20	35580235	-3.991359393392821e-5	1.157452777391671e-4	0.7302147094136047	0.7563770816290318	0.8598700182442189	9558	4
cg16430616	2	9346693	-2.6904421513281265e-5	1.2134018536391454e-4	0.8245262419565674	8.240942119419632	0.04128596971315441	9648	4
cg16430651	2	42225614	9.139384602033946e-5	4.7572640751303633e-4	0.8476526733598835	3.6418162674520347	0.30282942877833974	9661	4
cg16430687	20	33762474	3.491488609799207e-4	7.973630695264018e-4	0.6614737107470887	1.018270586820935	0.7968311316377261	9700	4
cg16430726	13	41302238	3.383552718496126e-4	5.853780028246564e-4	0.5632562924272404	1.5054823217639757	0.6810055926027175	9692	4
cg16430819	16	4000920	-2.3421575974730524e-4	5.508581132167123e-4	0.6707029390090922	16.811839686692025	7.725876185478175e-4	9706	4
cg16430854	17	71640181	-3.344307388088716e-4	5.268205720743106e-4	0.5255526234702801	0.3951789083514463	0.9412366091817798	9702	4
cg16430862	1	17493806	-0.0021337869958542497	0.0018969221635648473	0.26064498378817674	0.03944258452230953	0.9804719003360869	5807	3
cg16430880	7	21985708	1.904115443868112e-4	2.1978523083641653e-4	0.3862967338397021	2.6554658356212326	0.4478485355622208	9678	4
cg16430887	4	1497223	0.0025070834795152884	0.0014336711557004504	0.0803401481660081	4.7735868782516055	0.1891470530908107	9697	4
cg16430951	6	30313070	2.9574786660929335e-4	2.6973724875720546e-4	0.2728908764907983	1.0501937506722248	0.5914980600177968	5795	3
cg16430955	14	35540926	0.0018155351597021424	9.446146590473022e-4	0.05460765130721048	4.931320719143518	0.1768958123983701	9614	4
cg16430963	3	149365146	-4.1765843780899804e-4	5.349261068461687e-4	0.43493318332687914	0.7177980000757679	0.8690099094491107	9703	4
cg16431233	17	61518244	5.349151024349935e-4	5.749861858966312e-4	0.3522108683027362	9.743732606765427	0.020874946267048274	9701	4
cg16431266	2	136286684	6.250534084613352e-4	5.147191109630615e-4	0.22461094379156307	2.9481451056063945	0.3996894741037137	9702	4
cg16431352	2	110459722	1.451507046251258e-4	4.586690301178208e-4	0.7516528796672011	1.377602808370966	0.7107930527131378	9702	4
cg16431433	16	4386944	-1.8474727579925127e-4	1.7818527786746038e-4	0.2998165718217472	1.46608352211505	0.4804453652179369	5781	3
cg16431436	5	82768907	-5.856895437948341e-4	3.982668561383027e-4	0.1414004755037454	2.18222878178574	0.5354572242045723	9705	4
cg16431543	12	130923001	-3.7884945916729046e-4	3.384372388625651e-4	0.26296598542286465	1.0765959812443637	0.7827266977831178	9702	4
cg16431610	7	77428819	1.5458247686411973e-4	1.5509439606078103e-4	0.31891048683446716	9.266763656617707	0.02594653892330206	9691	4
cg16431687	12	89919797	3.309938298717895e-4	1.5145282893706601e-4	0.028855266144319037	5.151512270980359	0.1610329704921045	9695	4
cg16431705	1	85742210	1.2869932480420542e-4	1.64838744607733e-4	0.43494428307712185	0.3072442205849447	0.8575960365019527	5807	3
cg16431787	6	1082220	0.002226588304178628	0.0018301370746840902	0.223747386945698	1.084430793734749	0.5814586627250868	5809	3
cg16431810	7	2420339	-1.1774451486900083e-4	4.485551872076935e-4	0.7929380850329341	0.6920867385107979	0.8750636312049147	9704	4
cg16431914	1	150552023	-0.00010674178858285728	1.7745285754413152e-4	0.5474923976983357	3.239527299302157	0.356148389228453	9703	4
cg16431961	14	91806143	1.068648776964934e-4	5.924538160944218e-4	0.8568568271943947	0.5454643368471179	0.9087953958618255	9704	4
cg16431963	5	6634117	-6.06834401750119e-5	2.49267295387535e-4	0.8076589362643063	4.026400133455889	0.2586274675137933	9674	4
cg16431978	21	31797932	-1.2070667652518386e-4	4.5999991277193724e-4	0.7930085489149855	1.3751037314243608	0.7113807900905355	9705	4
cg16432009	22	37955936	-5.457301573702483e-4	6.256579944178351e-4	0.3830720326268163	2.997108113197437	0.22345302709853843	5807	3
cg16432022	1	209921129	-5.573987381152075e-4	4.4603846539117655e-4	0.21142188290288064	0.18092355563986154	0.9806084993415817	9702	4
cg16432031	1	12674914	5.42793723536948e-4	6.514657884091082e-4	0.4047384961493065	2.651563806031441	0.2655952081847412	5809	3
cg16432125	14	87542031	-0.0019158339859784012	0.0015593715518044593	0.21922419762667913	4.3078672780072225	0.2300817755978252	9704	4
cg16432235	1	41976593	-1.6207934032867695e-4	2.2617665010746303e-4	0.47361779847793295	6.186053886892355	0.10290094332407111	9702	4
cg16432326	1	1263095	-0.001221115218334532	6.098488939710814e-4	0.04524987146512628	2.9512759448621653	0.39919863512667947	9697	4
cg16432441	10	72531006	-3.835674896958478e-5	4.064657743321493e-4	0.9248180330365574	0.5590213334266961	0.9057459868243425	9704	4
cg16433074	4	41050961	2.696673288859792e-4	4.1558174809225556e-4	0.5164087192002924	0.511974122136307	0.9162529832609121	9678	4
cg16433156	18	76740091	-3.6213393045809577e-4	3.615055663239152e-4	0.316470058381046	6.1982177032026655	0.10235481413734628	9696	4
cg16433265	4	186741815	2.49915095119537e-4	5.64132358393096e-4	0.6577600158069385	3.3835889823028973	0.3361770290730803	9699	4
cg16433357	6	80340561	-3.0768817096543926e-4	3.5758378024406117e-4	0.38953300994938267	0.09401365855692048	0.9925460015087035	9705	4
cg16433462	7	155461344	7.688340490229188e-4	6.015575193085688e-4	0.20122390738795112	2.0304581896659903	0.5661091211048177	9702	4
cg16433493	16	87650303	2.9069486686987567e-4	7.412628085394794e-4	0.6949387573436776	3.211316440826975	0.3601776854171283	9705	4
cg16433587	7	157434183	6.010310091528441e-4	6.627253183674127e-4	0.3644553576103517	6.0525168281337915	0.10908293535668229	9702	4
cg16433632	2	238778589	-3.709358883237046e-4	4.338621211006525e-4	0.3925718513425388	4.372494194102463	0.2239494060503491	9697	4
cg16433737	12	6950123	-2.466494900966312e-4	2.8666509279724707e-4	0.3895631184403644	5.840514223078624	0.11963268800934279	9683	4
cg16433771	7	6523888	-2.865510845559319e-6	1.51256853765754e-4	0.9848852461814864	0.8315275374335543	0.8419121427125361	9703	4
cg16433833	15	41056141	2.2652836864897092e-5	1.8270233862171728e-4	0.901325039396039	2.4675507571197297	0.4811839413664346	9699	4
cg16433844	14	91963127	6.273616149767937e-4	6.826786760225022e-4	0.35811096361198147	1.731264006840683	0.630005605785568	9702	4
cg16434002	17	42200994	4.9264675767260395e-5	3.3706220293296915e-4	0.8837958682476483	3.8594572228960984	0.2770455931553766	9512	4
cg16434098	5	167181836	9.222258496799817e-4	6.602792862464655e-4	0.16249753007172596	2.9229932811224875	0.23188896046834173	5795	3
cg16434150	11	62457291	5.440469742173123e-4	4.0029708024872756e-4	0.17411236019348098	2.1667322170257117	0.5385307769922617	9702	4
cg16434156	14	94497084	-1.36320277940849e-4	2.684831141060285e-4	0.6116339642207556	5.362570112451641	0.14709345109849284	9622	4
cg16434190	11	64642144	-9.019429132302345e-5	5.352832182257257e-4	0.8661913117665869	6.434736591647625	0.09227217211202038	9705	4
cg16434195	12	109889508	-3.3108554631930355e-4	1.955431434973965e-4	0.09042529103616576	4.317913102078997	0.22911850600902195	9701	4
cg16434205	2	149402555	-1.9169810018654525e-4	2.0079245039473324e-4	0.33972553059281113	0.5734616799224964	0.902479917349383	9702	4
cg16434306	5	32788128	1.4435531565870028e-4	4.7261708731254553e-4	0.7600324263293445	6.5430085999538274	0.08798169561460183	9697	4
cg16434331	17	70712540	0.0018182878213892815	0.001111850893189638	0.10197146478874462	3.9703184594991905	0.2646870886873058	9698	4
cg16434365	16	1435045	-2.88581323263084e-4	5.335724786453534e-4	0.5886127228095193	3.0527258342827968	0.38356711502738344	9705	4
cg16434372	6	166797387	5.832790226625069e-4	4.8206308657102777e-4	0.22629267354125573	0.9041521080315464	0.824425695869535	9661	4
cg16434502	17	61434321	8.33708237980671e-4	9.023051909451517e-4	0.3554988710188653	5.439079122612544	0.14232810675137939	9694	4
cg16434510	8	129800022	-5.405253544361491e-4	8.697870371642575e-4	0.5343064563715132	3.615119592477668	0.16405397388643259	5796	3
cg16434511	2	3151078	2.1276336780134026e-4	5.695119731209818e-4	0.7087101722650813	0.5898122121973541	0.8987606228207871	9689	4
cg16434546	5	64063849	-6.758534185735418e-4	4.784827382013773e-4	0.1578049117047671	1.6208119175368219	0.654680117954034	9696	4
cg16434547	6	152957995	9.586515645438755e-5	2.0847156974212132e-4	0.6456255953629995	4.032252157037778	0.2580024742199111	9564	4
cg16434657	3	137490228	1.52467339734949e-5	3.686485175127872e-4	0.9670101307055275	2.2876482218216148	0.514891308876951	9663	4
cg16434674	12	122803959	-2.537312288365729e-4	2.5609074625230094e-4	0.3217898909627336	3.818024452613816	0.28179653424790313	9682	4
cg16434897	11	2772799	1.2305293711552256e-4	4.831613061561556e-4	0.7989680014735989	1.9315131710718436	0.5867423585227576	9702	4
cg16434940	8	145019563	-4.212184495700931e-4	4.168191469841708e-4	0.31222971961388696	3.518535272095914	0.3183661030364484	9704	4
cg16435077	3	184045164	9.58580179220278e-4	4.840041009132303e-4	0.04764504078881772	1.7740835724172923	0.6205908139950111	9684	4
cg16435469	2	150223994	-8.91855621685324e-5	4.2882123947544844e-4	0.8352458203315574	5.885231779727487	0.11732943113594098	9702	4
cg16435561	2	102091048	0.0014772349178439666	8.094780999093193e-4	0.06801270292958539	0.5997518970713214	0.4386727042451586	4795	2
cg16435571	3	10858003	-1.3898551625364026e-4	3.6765522347732474e-4	0.7054066670571574	11.330104078380177	0.010068458903858787	9687	4
cg16435627	14	51291467	0.0013324459714467603	7.878926745145085e-4	0.09080784874169699	2.3717418605864546	0.4989165420164756	9706	4
cg16435779	8	102504447	-5.553477683064426e-4	4.629026078318237e-4	0.23025292739622838	0.8208296033173904	0.84447865327841	9705	4
cg16435782	21	39087399	-3.697993956190724e-4	5.476161807463508e-4	0.4994919246853854	1.2791671819067743	0.7340858792900361	9706	4
cg16435808	2	70475954	8.972401090375545e-5	2.6352495582146555e-4	0.7334978420021941	4.3841685398753505	0.11168372682717684	5790	3
cg16435820	6	33256958	-3.453274255784791e-4	2.3087498876771148e-4	0.13472315002143803	2.109166035181784	0.5500606389365037	9596	4
cg16435858	3	129158884	-6.989407607074727e-5	1.6784540044912586e-4	0.6771031562241163	0.13275310138264396	0.9357784299263682	5798	3
cg16435860	20	47835797	-2.4500751628725947e-4	1.809934956167535e-4	0.1758380663149448	0.3892099125940916	0.9424623436338987	9706	4
cg16435879	4	77227529	-1.1068283512005987e-4	2.0577568449317804e-4	0.5906591924330831	6.932689902024929	0.07407440134051806	9699	4
cg16435903	11	103907480	-0.0010267135772237769	4.949126231636152e-4	0.038029648239743225	1.3161662675845944	0.7252978628016911	9698	4
cg16435910	2	174488472	3.741949385769674e-4	6.569844742916819e-4	0.5689732101555146	1.7044791820602792	0.6359384304668935	9695	4
cg16435922	16	55053053	3.986094532664487e-4	6.246145373815193e-4	0.5233638635410065	1.003460222971762	0.8004146850756815	9705	4
cg16435978	6	28916857	6.041830240235415e-4	0.0012599692259370036	0.6315672867553916	4.633615106705285	0.09858782010480432	5734	3
cg16436069	7	76012435	0.0014104248083577839	6.248555936134813e-4	0.023995504216031395	1.7516813332168324	0.6255056278818714	9689	4
cg16436164	12	19936663	0.0012069152930152928	0.0016191853090728472	0.4560394378923122	2.7068150856837887	0.439070384070721	9701	4
cg16436210	3	16705740	0.0016292637109058354	8.459046878775246e-4	0.05409680453672351	1.2407175059388067	0.7432560398571368	9636	4
cg16436377	1	10725254	-4.739393797217787e-4	4.485706724120003e-4	0.29071493784093644	7.507853361650444	0.05735700850960706	9702	4
cg16436489	17	80757606	-1.007286404856404e-5	3.8291356525651447e-4	0.9790133946553621	2.4291417953142425	0.48823294159596975	9703	4
cg16436509	12	120875898	2.4648116461684316e-4	3.256386831893457e-4	0.449100124439815	0.7383703213497613	0.6912973975065271	5809	3
cg16436711	6	27173574	2.6185698629985607e-5	8.854027079298755e-4	0.9764060815767015	5.883406771207207	0.11742259755228203	9702	4
cg16436762	11	94307971	1.1624211299105093e-4	6.108200564374842e-4	0.8490701330576714	7.213434496067228	0.06539723683962416	9702	4
cg16436782	13	110917824	-4.7964222516529766e-4	0.0010714222750938917	0.654392308655449	3.8321894343812395	0.2801640957489078	9705	4
cg16437048	13	93518730	-0.0013052360980777484	9.772891401011827e-4	0.18169051671520367	0.6406064095210777	0.8870767322378661	9678	4
cg16437087	3	193919045	-6.135659080380539e-4	5.381062598125854e-4	0.2541897123454583	1.8392347924017152	0.6064344494402414	9701	4
cg16437134	13	30170844	-0.001160165530224837	8.044740507862293e-4	0.1492624190846012	2.5198242412531835	0.4717190501579826	9677	4
cg16437184	6	135157459	1.9744977715973475e-4	6.650890679402585e-4	0.7665602671478902	2.3514508636979086	0.5027360032164204	9702	4
cg16437211	8	142844692	-6.610931688720835e-4	0.001410705315271234	0.6393369997226912	0.7113915188701763	0.8705213342967655	9703	4
cg16437385	2	74943219	4.309527061484275e-4	8.732549763568295e-4	0.6216582272933162	2.869604642507286	0.4121695524224492	9703	4
cg16437547	22	42682173	3.4559379128947117e-4	3.908003708507168e-4	0.37652182759277025	1.0309366496855439	0.7937667812912066	9704	4
cg16437728	11	7273046	-3.516216259190827e-4	6.506498396139061e-4	0.5889101313709082	0.4627764362479587	0.92698976613934	9699	4
cg16437908	2	85640810	2.656768582785345e-4	6.018134495278532e-4	0.6588796612030683	0.8181536607194073	0.8451201710306181	9702	4
cg16438069	9	4488463	0.0010864700384682375	0.0011077350029919323	0.3266897986925906	0.7134809521149973	0.8700286055179455	9577	4
cg16438182	17	78916567	1.0509046245035434e-4	2.0922825904116612e-4	0.6154729539778865	3.521937329015278	0.31792804871602626	9637	4
cg16438210	14	91885492	-3.0379048606325767e-5	1.2945691546028423e-4	0.8144685060934195	2.570026311703906	0.4627685688338272	9706	4
cg16438246	8	145532913	-9.454889894058206e-4	5.578867816861647e-4	0.09011932989198584	4.3585504478451504	0.2252596342626495	9701	4
cg16438291	17	1945154	1.5452889697311782e-5	1.4818642498199067e-4	0.9169470992563044	5.492723338353285	0.13907449068692687	9685	4
cg16438303	16	57496824	4.4405047227089616e-5	2.1136012070762175e-4	0.8335959550860139	2.495701534482916	0.4760684132155941	9684	4
cg16438358	5	145826879	-2.2851433896581492e-4	2.2201650902970154e-4	0.3033540718769048	5.806662407209558	0.12140489515998572	9569	4
cg16438397	5	77591635	4.1430967388601294e-5	2.0253313730543449e-4	0.8379128666078729	2.7288114861402115	0.43535326804401303	9702	4
cg16438432	4	83294858	-7.675480649885399e-5	2.0980548945390343e-4	0.7144860129558892	3.253411777839244	0.35417967058323313	9605	4
cg16438525	3	52517742	-2.2605646709622555e-4	4.510764723676884e-4	0.6162663511575952	5.922555863424087	0.11543944672582793	9701	4
cg16438602	12	53721673	2.8417473022955813e-4	7.607924080444434e-4	0.7087579906405217	4.525963789676944	0.20998603561368515	9697	4
cg16438619	10	43904450	-1.1469613019310788e-4	1.8908055592007644e-4	0.5441168742940421	4.799413804890092	0.1870882342977471	9701	4
cg16438686	11	75968191	8.677568777908027e-4	4.684891802950668e-4	0.06399060790598961	3.9882604458983435	0.2627345832087944	9706	4
cg16438688	1	156815529	-2.767971061601792e-4	4.444797095892648e-4	0.5334527133726519	4.758178697062189	0.19038538025318114	9705	4
cg16438722	14	101517458	-1.4761466512593874e-4	1.2727962227696422e-4	0.24614381297925025	3.736916867761826	0.2913095161591155	9677	4
cg16439003	16	69975149	4.1712179417849397e-4	5.317534957953417e-4	0.4327896065157939	5.702082398417751	0.12703922694450678	9705	4
cg16439118	18	54814548	7.739469170204615e-4	9.732604337793334e-4	0.42649106446219315	0.7272477776638122	0.8667770462410651	9692	4
cg16439130	6	149658548	-2.9701460132036873e-4	0.0014194736691671543	0.8342587263223288	0.016260898917133587	0.8985302457136869	5449	2
cg16439198	2	38302674	3.8130696130095034e-4	6.538336847046478e-4	0.5597677755031238	1.7027635690515157	0.6363195658321837	9672	4
cg16439360	3	21558209	-4.683713252112091e-4	9.411361653519774e-4	0.6187195853264802	2.941371734604646	0.40075311160848914	9485	4
cg16439394	7	632926	0.0011871000427903953	8.86685493848913e-4	0.18063376961756666	2.315026940914351	0.5096482582176292	9691	4
cg16439555	11	66638863	-3.520169981564303e-5	3.150090834110681e-4	0.911023056137469	1.257051924983513	0.7393558875807814	9682	4
cg16439608	2	19376860	0.0024616486112021625	9.258069033191781e-4	0.007839104187506298	6.661456119819133	0.08350798710137385	9693	4
cg16439798	2	240039766	-1.18303807908861e-5	2.0711252517232812e-4	0.9544491687641796	3.483101479305102	0.17524842510803534	5784	3
cg16439823	15	90728020	5.958316782429968e-4	8.38954818883111e-4	0.4775757117844779	1.6529073544203345	0.647453805262389	9705	4
cg16439859	5	65506660	-4.802447404794475e-4	6.210788672178151e-4	0.4393787214722485	1.4270436292179467	0.6992079778278939	9704	4
cg16439941	3	179322418	3.4147083744841863e-4	1.4041037704368614e-4	0.01501783313845292	1.9478659997315062	0.3775950326461597	5808	3
cg16439948	5	111093945	-2.631627619923349e-5	2.2455168125088337e-4	0.9067057340156546	0.8327135880365439	0.8416274255092351	9705	4
cg16440058	20	32856846	0.0031427170519655067	0.0021671415501616563	0.14701196899450766	5.975537313373657	0.1128064724984962	9705	4
cg16440073	2	29320166	3.5217019145530426e-4	4.57965193264887e-4	0.4418998465639976	4.906088024015281	0.17880442406185063	9704	4
cg16440299	16	56779141	6.970426888511131e-4	3.544508809940281e-4	0.04923598871311773	2.1932629377696995	0.533276581187725	9702	4
cg16440331	14	68988704	-3.508817331490637e-5	6.106295539169236e-4	0.9541769436207255	0.7606263439522264	0.6836472765153753	5797	3
cg16440561	2	220312854	-0.0028166988604227975	0.0031836392935941605	0.37629588843371004	3.9166339667046297	0.2706080079687947	9672	4
cg16440629	17	44896147	2.854635849403472e-4	1.7438511210292622e-4	0.10163627322507061	5.413153182635563	0.14392628341617167	9701	4
cg16440638	2	11887120	-1.833923035344783e-4	1.3788614978158133e-4	0.18350937217302682	0.46436163884110243	0.9266482673075289	9699	4
cg16440978	14	91696240	1.6028163894000062e-4	1.6296333260058086e-4	0.3253396776435462	3.3271873110433843	0.34387656727616256	9706	4
cg16441026	16	28986049	-1.9195311634938496e-4	1.3475170859423067e-4	0.15430327176329905	1.0646288128550898	0.5872442737623118	5800	3
cg16441044	17	56314347	-0.0017557171979825288	9.478842135763923e-4	0.06399013431989573	1.3141744787366956	0.7257699896880869	9703	4
cg16441068	14	103112066	0.002529193365589168	7.248612810356161e-4	4.844500602769391e-4	7.656979830379113	0.053659236822975014	9706	4
cg16441133	18	21595161	-1.760173682165164e-4	2.0178087355953532e-4	0.3830341633935425	0.4516372352041926	0.9293805189942187	9701	4
cg16441144	3	130533733	3.0432233829935255e-4	1.5826740260050656e-4	0.05450058671847968	5.0179164151357085	0.1704899075534607	9640	4
cg16441238	14	100545421	8.053618940891058e-5	2.9801442596308743e-4	0.7869736314643765	3.0358660343049744	0.386128328379142	9691	4
cg16441259	8	11557906	-2.2365260332732537e-5	4.6031545482449755e-4	0.9612485802797996	2.6911493785851497	0.4417334607465113	9703	4
cg16441347	6	110057745	-0.0010598928683282357	9.87317584570099e-4	0.28304345888328086	0.3905551777540117	0.8226062800063968	5706	3
cg16441388	7	92849458	-5.0613473570922784e-5	4.585860783751231e-4	0.912117106203973	0.14634156224385925	0.9857477435316182	9705	4
cg16441550	5	180042144	4.593079328916495e-4	3.8698571990750834e-4	0.23527259053857297	0.3604620188880955	0.948283366375914	9700	4
cg16441590	14	37153905	-0.0012389150945800872	7.278272559263225e-4	0.08871594157355063	3.5979377057980266	0.3082803045900592	9687	4
cg16441900	17	750848	-0.0016415814539372903	0.0018297864383027016	0.3696422197750349	3.2362860868983745	0.35660933223644925	9702	4
cg16441919	17	1094029	1.9575979761838868e-4	3.452716739573168e-4	0.5707323666928332	0.3629826788955781	0.9477786299500833	9697	4
cg16442044	10	129705218	-4.0892793033093697e-4	2.6032058802839e-4	0.11621451878617946	2.4519739586655738	0.48403301882321664	9591	4
cg16442050	2	27294098	1.7742239067490194e-5	1.6587532568918085e-4	0.9148196884200929	3.1738755705395785	0.36558605443779496	9675	4
cg16442226	22	29702854	2.896794875281561e-4	1.687531144539949e-4	0.08605456728188075	0.4426045805724439	0.9313073505953088	9667	4
cg16442258	16	89439288	9.41769808364506e-5	4.918585704070752e-4	0.8481560756357606	0.5326951460549401	0.9116519057496117	9645	4
cg16442298	8	1403050	-3.953283837565797e-4	4.947455763657043e-4	0.4242591572331747	5.14589929354258	0.1614201614678243	9694	4
cg16442312	2	174279907	-1.0914922448316866e-4	7.191256604320548e-4	0.8793600931864997	2.266957309749711	0.5188805467888814	9701	4
cg16442402	3	58474266	-2.1083011228080386e-4	4.6320037762064806e-4	0.648994401622943	0.841344674835667	0.8395544874714216	9701	4
cg16442452	2	7739760	-3.656478590069247e-5	2.4433746141375623e-4	0.8810417758590359	3.0080320623364	0.3903884473087766	9597	4
cg16442574	20	32319719	-6.456810446888059e-5	1.8976761310846138e-4	0.7336695605084262	6.1740905455248924	0.10344079459289006	9664	4
cg16442587	18	56514573	-2.402612354898512e-4	6.306365891895254e-4	0.7032165503645162	0.6105617352859412	0.8940103060399465	9698	4
cg16442712	10	24539322	3.0601888217449054e-4	7.307525297426464e-4	0.6753825861483935	3.471281580694933	0.3245059490395089	9690	4
cg16442715	22	39796206	9.270930169449807e-5	2.046684873035387e-4	0.6505681732047136	4.607895154773231	0.20286584062795932	9705	4
cg16442814	11	76507208	5.769333763598227e-4	4.264846903093054e-4	0.17613085663597808	1.5643553064870237	0.6674987440365289	9704	4
cg16442852	8	738271	3.188480484213836e-5	4.677436025933298e-4	0.9456524804319365	8.095679367511911	0.044075139616536294	9701	4
cg16442859	2	44589694	1.5207302384199044e-4	2.1805144138059443e-4	0.48554117204751546	1.6146855287459272	0.6560645778384016	9704	4
cg16442953	15	53841455	-6.630791972671292e-4	5.620201866707211e-4	0.2380742618669278	1.359329328684221	0.715095229002355	9695	4
cg16443009	7	75864075	0.0012571858882811364	0.001223964966812764	0.3043535795070281	4.827353052409056	0.1848846027526581	9694	4
cg16443014	3	63630365	7.389131602045919e-4	9.270500892697116e-4	0.4254170527593508	3.531453122869914	0.31670561009494835	9700	4
cg16443050	17	76456286	2.3938840736832692e-4	5.952290100889276e-4	0.6875525441047596	4.334202633110143	0.2275644242586107	9706	4
cg16443148	16	776667	-6.066070725058718e-4	9.476243464783472e-4	0.5220851371948002	0.5677817139841157	0.9037667444443909	9697	4
cg16443152	1	200708104	-3.394816537373736e-4	2.7886901200401047e-4	0.22347044808291538	0.013066270814696482	0.9934881591231908	5805	3
cg16443424	18	57364868	5.617170756917749e-4	2.0130654096726938e-4	0.005264998460513064	2.778416245374023	0.4270653231186299	9652	4
cg16443434	10	89623013	2.82512405609812e-4	2.676919251888146e-4	0.2912589070728425	3.5790635132554494	0.16703836596594188	5613	3
cg16443455	10	75118628	-7.373996544024754e-5	1.7297021548384143e-4	0.6698776214709788	0.951525939551997	0.8129789067874688	9538	4
cg16443633	14	79529179	-0.001421560462797927	0.0010555728834552957	0.17807062707713534	0.7420006809788023	0.8632832703710109	9695	4
cg16443667	20	61641018	0.001758831017869348	0.0011480565077305316	0.12552061890608981	6.237737343696717	0.10059957791995904	9706	4
cg16443812	22	50987294	-1.0277757992931889e-4	9.018201508103285e-4	0.909264091325951	0.38653629268824113	0.9430095216500025	9706	4
cg16443866	5	172756558	-1.4777279595164483e-4	2.2062872974976333e-4	0.5029977982536787	5.267693603325	0.15321249434873513	9646	4
cg16443926	7	1597401	-3.750659663574678e-4	7.343778625802916e-4	0.6095428386182022	3.6634864888519294	0.3001692234494551	9684	4
cg16443939	10	101945124	2.4223365921374046e-4	1.717047201387627e-4	0.1583162373793501	2.7591976507583165	0.4302608280090308	9702	4
cg16443954	12	132851822	-3.1276448043114717e-4	0.001095715127486231	0.7753045810491439	5.055878792264801	0.16775085552120697	9705	4
cg16443970	10	102504022	2.3779049814959204e-4	2.3590642079490505e-4	0.31346092139544324	1.6872784192372476	0.6397657883280093	9655	4
cg16443977	5	115884994	2.7232121467853223e-4	8.925944801216227e-4	0.7602979785931318	1.27241781758818	0.5292952317293267	5780	3
cg16444001	17	81028087	-2.2782497507189397e-4	2.1116543584626782e-4	0.2806352935481047	4.441535770789454	0.21756482281660167	9682	4
cg16444062	16	2770298	-1.870216730947939e-5	2.718997441913488e-4	0.9451620947744629	0.2904394832801714	0.9618164116759691	9702	4
cg16444103	15	70126511	-7.534878982156775e-4	4.741359120967706e-4	0.11201947987790914	1.1804825217413457	0.5541935633826678	5809	3
cg16444117	12	58240896	1.6898602968653205e-4	1.6458779637970288e-4	0.30455104860864873	2.098771205426797	0.5521613968521248	9676	4
cg16444126	3	9987393	-1.0527260253630589e-4	3.514256641367983e-4	0.7645138180436312	1.8952315705580784	0.5944338546295613	9706	4
cg16444198	3	148803491	6.660082734911603e-4	7.918586860181331e-4	0.400308940815668	4.7782485724541335	0.1887738846042631	9629	4
cg16444607	2	173061858	3.4258571430428647e-4	0.0010952514249528513	0.7544388112336448	14.304585206388694	0.0025185551325262495	9683	4
cg16444629	11	100701852	0.0018086031513209464	8.486335665519344e-4	0.033073125650451916	2.8677657843238986	0.41246560760883966	9701	4
cg16444826	2	30441244	-9.666266599361427e-4	4.259005622892222e-4	0.023231472402581416	8.63257597354901	0.034596701293287895	9698	4
cg16444909	6	31513229	-1.6377078810902676e-6	4.481162948699869e-4	0.9970840182792431	1.2116688618210074	0.750207018685412	9705	4
cg16444922	7	116842338	6.084614219908036e-5	5.029968382362348e-4	0.9037169786513035	0.6967277324640667	0.8739733483403738	9704	4
cg16444942	12	129309117	-7.036633922094823e-4	8.457749394630231e-4	0.4054231980935083	1.0491323478579746	0.7893657011833487	9701	4
cg16445007	2	196642661	4.539718859641466e-4	8.103867762031297e-4	0.5753487381351553	3.9202055090383423	0.27021040709032845	9606	4
cg16445026	12	88429195	-6.363171564565583e-5	1.8916951057188337e-4	0.7365888107193184	2.503650487019129	0.47463171982721547	9697	4
cg16445139	15	43663125	8.77753553193504e-5	2.148770657863209e-4	0.682913209902072	0.050827090677893066	0.9969984254763289	9662	4
cg16445190	13	110174307	-3.3702213434184535e-5	3.012555865548004e-4	0.9109245072374217	5.735688032836201	0.12520209277641398	9678	4
cg16445268	10	94835624	-0.002603367611860879	0.0011804168911852817	0.02742151250910838	0.338520150826568	0.9526282942193057	9704	4
cg16445399	10	79686822	0.0010527525005118762	5.594259631985999e-4	0.05985717343264296	3.8023181846959155	0.14939535581414318	5807	3
cg16445423	2	98609870	9.908368039796241e-6	5.506416971501592e-4	0.9856434641477023	3.616922845371323	0.30591122362658285	9703	4
cg16445550	3	176025386	1.945179998389512e-4	0.001989293110320984	0.9221050252032789	1.4722198604169408	0.2249957760988028	1324	2
cg16445574	12	298378	1.795786740354732e-4	1.1844556903895743e-4	0.129486924711125	3.7683329165509134	0.2875910928170271	9660	4
cg16445596	16	90075204	2.191848427333448e-4	4.3368845054213485e-4	0.6132800240788305	1.1444902314517997	0.7663462495574401	9705	4
cg16445708	16	1822320	-2.069060952967566e-7	2.554219875246919e-4	0.9993536689518456	1.742056176836875	0.6276245747643496	9704	4
cg16445721	6	52110012	-2.3219790970569463e-4	6.264660884051574e-4	0.7109003119382253	3.8934893644251916	0.2731974213802609	9703	4
cg16445842	18	60986860	-2.1268408916097592e-4	1.7635787178999057e-4	0.2278251519466278	1.1364605816801807	0.7682804349505893	9701	4
cg16446012	5	78772259	2.4132985626610664e-4	5.056696629853416e-4	0.6331855051347997	4.723603322587775	0.19319170824091494	9700	4
cg16446015	6	30164606	-2.2652129316748636e-4	3.781056593419136e-4	0.5491093890304306	1.021324514113016	0.7960922422387517	9704	4
cg16446045	15	76131635	0.0013984959780252105	6.279610990505283e-4	0.02594444180658685	2.9815566394865	0.3944775295262048	9702	4
cg16446288	7	98424232	-3.350045096954405e-4	0.0016726582593510973	0.8412594930816812	2.940391197067789	0.4009072847615908	9700	4
cg16446346	13	114821424	-0.0010097437825572755	6.909145346559089e-4	0.14388931390786414	1.6996718908748933	0.637006744291646	9693	4
cg16446408	2	169313621	1.1942470208590074e-4	1.8111919601705365e-4	0.5096577132978432	0.9847482493590646	0.8049423619660164	9701	4
cg16446486	10	133929519	-6.324526728179758e-4	8.467393484615253e-4	0.4551074904203797	4.8283698227925536	0.18480486691452244	9683	4
cg16446577	6	36853324	-7.052613993994128e-4	9.599039645933732e-4	0.46250955596409704	2.806820998378592	0.4223782898408598	9703	4
cg16446591	7	87506328	3.231211277557978e-4	2.4373447947866034e-4	0.18493592202676076	1.5688681631454933	0.6664691718212905	9687	4
cg16446617	17	43443479	-2.8299081036968645e-4	0.0018612319484139278	0.8791515286253154	7.041008703358603	0.029584510407039164	5804	3
cg16446721	2	176978757	-4.957128884880758e-4	0.001219358867118762	0.6843490448282032	3.034473742105396	0.38634048334090904	9702	4
cg16446738	15	51176931	5.636699489177796e-4	4.902457868774917e-4	0.25023857201497096	6.27374721386767	0.09902538588529446	9701	4
cg16446783	11	18193360	0.001973492256123093	9.695081684257207e-4	0.04179453621055222	0.7463232344508476	0.8622578754514307	9703	4
cg16446824	5	115842919	-1.8888609018057113e-4	6.84127783862549e-4	0.782473046767775	1.3733529865042948	0.7117926528109213	9682	4
cg16446845	7	151826364	-1.4137973519043123e-4	1.2422968403122235e-4	0.2550991230772761	2.9686109976815755	0.39649010499621085	9698	4
cg16447012	7	27209131	-0.00046215480969355943	2.5031996787205197e-4	0.06485500434593895	1.3500383979194464	0.7172866307632882	9706	4
cg16447054	2	139293772	-3.876464781113908e-4	8.406622576171795e-4	0.6447122592634648	1.2980589541379457	0.72959404841227	9515	4
cg16447058	15	64231444	-1.2947325786957656e-4	3.962830713006589e-4	0.7438803345884267	0.6451706603704443	0.8860180990309875	9706	4
cg16447276	2	204306494	-3.1877276515639006e-4	5.485571469323023e-4	0.5611654329828248	2.34333997715909	0.3098490645625503	5809	3
cg16447311	6	1604134	-0.0017080982281522676	0.0019708929021406496	0.386127164166402	4.7638645272526645	0.18992754271400522	9702	4
cg16447486	17	5095239	-3.9973065306350475e-5	1.9156287987772433e-4	0.8347073316687846	1.0940739051842387	0.7785048557697063	9706	4
cg16447539	18	39063090	2.2243170132178554e-4	7.821221581664153e-4	0.7761076215769791	0.17001309334684372	0.9822785399297865	9695	4
cg16447589	7	45961865	5.799311861773579e-5	4.5725446290437025e-4	0.8990757556527315	5.811519573509559	0.12114908421953881	9683	4
cg16447652	17	54674338	1.6180686868134733e-4	2.059938902524553e-4	0.432164260375379	4.61896483607869	0.2019212060379434	9695	4
cg16447680	12	55379100	-9.07045445534136e-5	3.496261625419395e-4	0.7953012141643608	1.437752296714946	0.6967097293979948	9640	4
cg16447794	16	331207	3.606065711993058e-4	0.0010999600362929843	0.7430356161412276	0.3503954207463852	0.9502877596661381	9694	4
cg16447823	15	71414463	-6.977869443330975e-4	5.750233299216127e-4	0.22494128364787896	3.3174412947720517	0.34522250914620106	9706	4
cg16447865	10	133850544	-4.3116904424866e-5	2.7823384342278145e-4	0.8768477853500721	5.382376022581532	0.1458455638634701	9687	4
cg16448037	10	72172333	1.8281442071463747e-4	4.960158274384429e-4	0.7124514656682808	0.06285182286340635	0.9958873525446325	9697	4
cg16448058	10	102880841	-1.699492758818806e-4	6.604489042657585e-4	0.7969287578913139	4.193235318153681	0.24134003134973633	9617	4
cg16448102	7	20825824	-3.6939219491879537e-4	8.201332595264364e-4	0.6524183751630541	4.648252575850969	0.19944160231551178	9700	4
cg16448126	12	123921461	-1.3059924727269923e-5	2.0391946304649343e-4	0.948934775379258	1.124677816610028	0.771120347079319	9706	4
cg16448223	20	44035136	2.508335202632245e-4	1.7368468797783061e-4	0.14868581111397036	3.625877290962638	0.30479946598798524	9703	4
cg16448399	18	3880076	-1.7914596187037837e-4	1.91535967273518e-4	0.34962733582694483	2.221413751844545	0.527742855236414	9663	4
cg16448401	10	431491	-3.4558038775600554e-4	3.904100849823355e-4	0.3760634404823985	3.2454042610014224	0.3553139241360243	9705	4
cg16448462	8	129440328	-2.1887087965530083e-4	4.791853516734804e-4	0.6478462920470023	2.1593073389802284	0.540007965173818	9698	4
cg16448525	5	92918072	6.311959598887429e-4	0.0010063183504292227	0.530506591499967	2.069925832209963	0.558020891381474	9702	4
cg16448620	2	85109001	-3.9926253862157063e-4	1.9750509868724197e-4	0.04322490047601432	0.22986588094069788	0.9726297301297905	9649	4
cg16448636	7	21209509	0.0016044604488168533	0.0013812153206160885	0.24538599783046355	1.0718338610218516	0.7838774796968594	9705	4
cg16448702	2	234072980	-0.0011711502130467566	5.772050924353576e-4	0.04245809964857165	1.7798817017550408	0.6193226581938307	9698	4
cg16448785	5	56268336	-3.6518856426582765e-4	5.004957817490648e-4	0.46560193131631117	0.39050615560318114	0.9421966427131788	9702	4
cg16448890	3	8783613	-5.315753362606983e-4	0.0012367235346406567	0.667322567515761	2.9592420779776636	0.3979520293945239	9706	4
cg16448960	21	34914662	-3.2468727189208e-4	1.7992939078780053e-4	0.07114888000365001	6.803630495781109	0.07842721132386213	9569	4
cg16449001	4	164406143	-2.3478396052626494e-4	1.9403996784184854e-4	0.2262875952617086	8.130262658003401	0.04339490134295227	9704	4
cg16449012	4	17781880	0.001612484764479578	0.001509906355239993	0.2855489605203991	7.8111189525237	0.05008093625015083	9704	4
cg16449051	2	86790087	-3.914117076052503e-5	1.790651732277936e-4	0.8269724254470053	2.85897757856748	0.41388295382059	9677	4
cg16449069	3	197518017	-1.5655183988058406e-5	2.878013049946825e-4	0.95661982013988	0.6056804896220352	0.8951307326429007	9699	4
cg16449084	11	67069814	3.7300073808681516e-5	4.912527610562173e-4	0.9394760011392213	6.144965949985911	0.10476642244427394	9706	4
cg16449186	3	186545470	-8.368213256879431e-5	1.466852526665267e-4	0.5683469615245653	3.5906802003323706	0.3091902408147343	9705	4
cg16449219	14	51290169	1.398739169463963e-4	8.557161381662089e-4	0.8701575925106605	0.5662689131666132	0.9041090114215868	9705	4
cg16449243	18	77557112	-8.163456340391013e-4	7.866073633479469e-4	0.29936050561525146	10.039739843848471	0.01823133519053597	9701	4
cg16449251	3	98451119	-2.769792204883473e-5	0.00024288479514984287	0.9092082388852901	8.22069356445167	0.04166417499344734	9704	4
cg16449262	16	49307459	0.0010631230581264486	8.92614039385209e-4	0.23364490452840028	5.49903107009386	0.1386965816056864	9706	4
cg16449302	5	108744973	-8.155904397066744e-5	1.9870941782556523e-4	0.6814804386638569	5.893456004863882	0.11691046016847526	9637	4
cg16449402	3	9774725	-7.360397146921904e-4	7.830126195264468e-4	0.3472124167253459	4.877705486141409	0.18097432572077912	9703	4
cg16449464	2	172864337	-3.189722453208114e-5	6.076704970315907e-4	0.9581374762799445	3.541647719462915	0.3154005874781057	9704	4
cg16449489	10	125807047	0.0016775788170486103	8.27137997474188e-4	0.04254261138840589	2.857467205900107	0.4141269522818738	9676	4
cg16449606	8	144812547	1.965996808860636e-4	1.920848871842902e-4	0.30606953455316055	0.33804411845992705	0.9527215614395911	9679	4
cg16449636	5	73234433	-0.001459751719381034	8.711680859116998e-4	0.0938115123061232	5.632378241192171	0.1309318673725463	9683	4
cg16449649	3	158290728	-8.498711481013655e-4	6.286203876052914e-4	0.17638733359802938	3.8023956733324082	0.28360759671303815	9704	4
cg16449659	4	153701590	0.0012074106677498282	4.956621593061473e-4	0.014852536046013538	4.929196779404143	0.08504298965470228	5804	3
cg16449687	10	42862876	-0.0022058078272383964	0.002407904344378463	0.3596304222224017	1.4806502147190461	0.686743397280322	9665	4
cg16449699	17	47074647	-9.007639816232225e-5	3.361452595381578e-4	0.7887234346829726	0.9751156909068516	0.8072729165796166	9703	4
cg16449808	2	182559209	-8.277084130006342e-4	5.164597487052462e-4	0.10901015317378328	1.3339015473849478	0.7210989910129262	9675	4
cg16449816	17	55927528	-2.186864473581266e-4	2.830629303236726e-4	0.4397758186909905	1.0462272826665704	0.7900682546581445	9703	4
cg16449840	12	54718606	2.163890005939666e-5	1.4581535491813648e-4	0.8820276337478793	2.334105645253979	0.5060186756538533	9625	4
cg16449972	16	49861382	4.8210616276036205e-5	5.539149145615417e-4	0.9306427852059208	0.4801017585849983	0.7865878390156777	5809	3
cg16450097	8	101348467	-0.0021100681084790024	0.001755040389164955	0.22925105777996577	1.5345312018018542	0.6743237831517855	9701	4
cg16450103	17	41174539	-1.8964430600969956e-4	1.6956486053704367e-4	0.2633887271522285	3.049457471077608	0.38406248751473565	9704	4
cg16450249	13	98868494	3.931847785220762e-4	6.78780234302902e-4	0.5624191779582826	3.256894134239623	0.353687380014727	9705	4
cg16450309	3	170626822	7.432664994244275e-4	0.001188755595350547	0.5318086114849532	0.6652669371539452	0.8813414811730399	9696	4
cg16450577	17	80806375	-9.483616640624998e-4	6.836556692345791e-4	0.1653832291627337	1.6948635077054544	0.6380763587240323	9699	4
cg16450590	2	175209075	2.582256298235923e-4	6.354438964900055e-4	0.6844704196458138	6.10829815294454	0.04716283566705626	5809	3
cg16450654	2	95978173	3.3812790170849376e-4	4.624235746812745e-4	0.46465200282151303	0.9523007121860505	0.8127915464399482	9701	4
cg16450677	2	70312492	0.0030283937323164257	0.0018849791442744279	0.10814374499390714	3.591992390616352	0.3090255436374807	9705	4
cg16450683	7	141477711	3.013990503273433e-5	3.9182854531575874e-4	0.9386862665961105	1.6045787613462226	0.6583520624714826	9704	4
cg16450821	8	25315287	-1.02719652368709e-4	1.965147687683876e-4	0.6011781409802641	0.6561594520205829	0.8834639501898487	9658	4
cg16450978	6	106436999	0.0013609587975520285	0.0017928095725696293	0.44778037754525074	1.1690281684711796	0.7604418124055337	9578	4
cg16451004	11	27494421	2.4032710484914491e-4	3.1805670593039557e-4	0.44988253569493925	2.0435506688001936	0.5634169796317179	9690	4
cg16451027	5	112042859	8.910896452127883e-4	8.836657534794552e-4	0.3132618759116686	4.2062113481069385	0.24004074682130888	9702	4
cg16451134	11	134104882	-2.816253785897235e-5	4.1240942371563547e-4	0.9455565248119524	2.8409164783599836	0.4168085527358903	9697	4
cg16451278	2	170440805	-1.6642978509597206e-5	1.814534130718939e-4	0.9269201937532643	7.416991037516711	0.059730108796645275	9669	4
cg16451306	5	71475356	5.706655346765444e-4	7.010135768382653e-4	0.4156118685946757	2.5075199835800017	0.47393358676875397	9676	4
cg16451324	2	183291758	-0.0012578983990898763	9.435032403471414e-4	0.18245926703590568	0.18150515264008546	0.9805182844435778	9702	4
cg16451355	14	93799548	-1.9191639013072023e-5	1.8421113827531927e-4	0.9170242538484699	4.989886697832152	0.17253918960695444	9626	4
cg16451358	12	6056330	-4.6471941413731715e-4	4.8590276745076605e-4	0.3388680983819626	2.2371278661407654	0.5246724105879008	9701	4
cg16451365	2	44065056	-1.939993634275651e-4	5.918470880424249e-4	0.7430732513403502	1.1681360537785552	0.7606563018815464	9679	4
cg16451371	22	32810391	-4.7312425283623974e-4	3.2001441422504687e-4	0.13928825498587447	1.8486691054191629	0.6044016903284569	9704	4
cg16451430	20	42940032	5.287616638586722e-6	3.204169955048178e-4	0.9868336690621138	0.9029660191321173	0.8247119819332834	9701	4
cg16451431	12	57616956	6.282563729704008e-4	0.001379899623021449	0.6488996428379148	0.5953028346168578	0.897506835252137	9706	4
cg16451455	3	110376551	1.7994250710360904e-4	7.66668495700812e-4	0.8144361092396806	3.4056126163096527	0.3332117476624936	9692	4
cg16451525	16	89167282	-1.5413033494019338e-4	1.1335319496918907e-4	0.17391371889141524	3.354597230664459	0.3401157296398113	9580	4
cg16451527	3	56889795	9.477085673090813e-4	0.0010927692459415665	0.3858028207802892	1.2397020252067223	0.743498712707874	9575	4
cg16451601	5	178613966	-5.4672579251596797e-5	4.970200400879515e-4	0.9124087767974414	2.3752226537325463	0.49826358265758186	9703	4
cg16451661	3	128274597	1.9551288136134305e-4	3.853781678135503e-4	0.6119251573619859	5.484519968434756	0.13956743191613805	9698	4
cg16451803	5	67088990	2.763457211088983e-4	6.15499172277647e-4	0.6534473702935062	4.502779713909884	0.21204247719907246	9705	4
cg16451872	15	25684818	-5.42352813975359e-4	6.144609664314044e-4	0.37742642335294646	1.1578336443884272	0.7631342730331329	9705	4
cg16451879	8	6430718	-1.7853962454367155e-4	0.0010174153879872374	0.8606997259717906	1.902752025149725	0.3862092289049151	5734	3
cg16451995	16	8942340	-7.328997368387268e-4	4.427799321567315e-4	0.09787917559833924	4.514705509032731	0.21098233422386417	9704	4
cg16452067	6	33156293	-6.807617647645952e-4	6.78484422434289e-4	0.3156888777902696	14.403219477338004	0.002404648169505677	9698	4
cg16452086	18	77160030	-1.4661488997084392e-5	1.2554880138706935e-4	0.9070350243644636	2.943365900267143	0.40043971623023605	9690	4
cg16452224	3	9745460	-1.754106480835376e-4	4.4291292754819906e-4	0.692076498830889	2.7946210582163338	0.42438615227846	9696	4
cg16452248	16	613526	-2.00895471391119e-4	2.809512127802065e-4	0.4745752742745016	3.481099475808298	0.3232217415252855	9642	4
cg16452329	17	79818544	3.78264544628976e-4	2.2370722953808086e-4	0.09085761948242901	3.1344142696249118	0.37136182973113724	9697	4
cg16452361	15	76483201	-2.6314439728692422e-5	3.7898613991457005e-4	0.9446443423603392	3.952706053294535	0.26661651594648167	9659	4
cg16452651	21	35016873	-5.682055717526298e-4	4.4645742217981144e-4	0.20312514535216109	17.999109326442007	4.4003573548570063e-4	9706	4
cg16452756	5	172483361	1.7444343584707426e-5	1.4377128352150402e-4	0.9034264981717095	5.883424804675874	0.11742167660111943	9650	4
cg16452840	11	59383203	2.868348178892965e-5	1.2527898678527439e-4	0.8189024564647978	1.109022317819805	0.7748965188020281	9611	4
cg16452865	17	75523939	0.0012865397287880778	0.0010039315692204987	0.20001760244622993	0.43334755365901856	0.9332707022090857	9696	4
cg16452866	14	99655676	-4.5282788597141965e-4	6.893030497928474e-4	0.5112221645856687	4.465719241260272	0.21536851081382402	9684	4
cg16453007	5	176074273	3.8743434313077074e-4	2.65287747177955e-4	0.14417176867980758	3.75891785987228	0.2887009714484027	9667	4
cg16453056	7	76145632	0.0020387398122193286	0.001965683118044668	0.29965847320313055	2.2420809146579224	0.5237073726683327	9598	4
cg16453206	5	36877216	-5.138441411981914e-6	2.7057277301375875e-4	0.9848483031207999	2.096879306865893	0.552544358777746	9680	4
cg16453407	3	48616534	-3.9340966852497767e-4	5.518281670217888e-4	0.4758948904476183	1.1211049748759245	0.5708935651791394	5808	3
cg16453474	5	40982092	-6.727955411231964e-5	0.001295815683276729	0.9585919437848908	2.073961080590657	0.5571985493890905	9676	4
cg16453560	11	130298756	1.0608593012249563e-5	2.180651251504232e-4	0.9611992290812441	2.3029476429536846	0.5119564520488193	9702	4
cg16453576	19	36236547	1.314927246544536e-4	1.2305301519780396e-4	0.2852562767343369	1.6053026687470324	0.6581880736933113	9706	4
cg16453615	3	111393328	5.105466983693068e-5	1.8492625364188614e-4	0.782485667478205	9.650141070395602	0.021786604119777984	9641	4
cg16453617	16	1257884	-4.5363074711996876e-4	7.09181932329023e-4	0.5223978540273084	3.278740225376365	0.35061258736891515	9702	4
cg16453665	5	34839241	1.0144609750374076e-4	2.3338039284678577e-4	0.6637937583390203	1.5266491527687223	0.6761335182898296	9700	4
cg16453673	12	105630771	-6.101416242772698e-5	8.261957908439914e-4	0.941130123453466	2.5191697373221733	0.47183664206331666	9694	4
cg16453794	6	1105428	-0.0018194460789264873	0.0018198512975837772	0.3174182770729936	5.99365793798182	0.11191918820824234	9690	4
cg16453901	6	170730693	-0.0010039976653462713	0.001274169000712053	0.43071851523278815	2.4489664677840706	0.4845846213588019	9569	4
cg16454099	7	92818323	8.359999999999999e-4	0.004741	0.8600314685289905	0	NA	1087	1
cg16454105	11	79255487	-0.0012905816132451166	0.001219936635952591	0.2900970562424485	4.59895101534134	0.20363208736489777	9683	4
cg16454107	17	53799452	-3.7211494765777874e-4	0.0012463156460048239	0.7652666367336722	0.8979902403235569	0.6382692133366723	5806	3
cg16454130	7	73245439	-3.9955016009969043e-4	8.169221250490722e-4	0.6247764920745424	1.9257583479868727	0.5879578982868623	9702	4
cg16454349	16	4837889	-5.654690443506975e-4	4.04890207950107e-4	0.16253435109258668	3.4516662357019086	0.32708516453147285	9704	4
cg16454426	8	49984564	-1.5211362977403945e-4	6.370677890433463e-4	0.8112827730132935	1.4339390991156287	0.4882295718850362	5808	3
cg16454495	16	1199966	3.150643665497436e-4	5.087248366249347e-4	0.5357044053015769	0.7616310307149472	0.8586206170506789	9577	4
cg16454587	11	25623877	-0.002861599390228468	0.0013281276501224061	0.03119223174973055	0.654800453198871	0.8837802312261018	9621	4
cg16454784	10	43394722	-4.988832777165191e-4	7.848798562568858e-4	0.5250258387494404	7.1936685844503385	0.0659744950910006	9689	4
cg16454852	16	4007819	-3.2704147945486494e-4	4.708522412366205e-4	0.48732263724650016	2.1771341884080058	0.5364662546595114	9657	4
cg16454902	16	27414272	-9.791450208924476e-4	6.198062651866976e-4	0.11416188525625987	2.3376179554150984	0.505352635287876	9706	4
cg16455008	3	168865213	-1.2072561302746491e-4	2.1104726983885635e-4	0.5673008697215964	2.8392200435878294	0.41708422853108723	9700	4
cg16455376	16	8985720	-2.989796728369488e-4	5.653779752155572e-4	0.5969346269597384	1.0373065368419565	0.7922258949195774	9705	4
cg16455401	5	674615	1.3449317552655882e-4	9.938833271162122e-4	0.8923581698386371	0.7692289673049314	0.8568120001250948	9704	4
cg16455444	8	140676190	0.001409465767037287	0.0010569635759491423	0.18236627424694077	0.055400694775014594	0.9726797891762737	5807	3
cg16455476	15	60771540	2.7886263548246645e-4	1.8185228101091555e-4	0.12516331779188297	10.706482303035724	0.013423678489720994	9701	4
cg16455748	5	107211518	-7.770955309202678e-5	7.287452722043449e-4	0.915078767552402	2.2924402235138626	0.5139707063305743	9703	4
cg16455798	16	85083652	-0.0012638501793514928	6.366065870224147e-4	0.04711195603799025	1.5777441521235598	0.6644466458395569	9705	4
cg16455945	5	16777377	4.664666136950603e-4	5.294057324403534e-4	0.37825631350080163	9.769102737126767	0.020634343253836274	9693	4
cg16455972	17	18286412	1.653966880852454e-4	0.0016185314022841555	0.9186063730593853	4.7566554387523725	0.09270547752988881	5809	3
cg16456087	3	16343197	-0.00027497865013052997	5.714490888826161e-4	0.6303776582044874	5.798544743084544	0.12183357535966802	9695	4
cg16456172	7	149519042	2.959860119112272e-4	4.554669264204936e-4	0.5157879411365246	5.175072986398686	0.15941724117640882	9703	4
cg16456252	6	28483537	-0.003250418764399592	0.001664626081788857	0.05086203340236461	0.8452244959293594	0.8386221100750446	9689	4
cg16456337	5	112312164	1.1126560282262018e-4	2.970439237845193e-4	0.7079756294471582	1.0567358779934914	0.7875271161234542	9661	4
cg16456371	6	41770101	0.0015476463956087501	0.0015158353924440966	0.30726117119519014	0.03395825493556855	0.8537956407504542	1334	2
cg16456423	5	92911154	3.1914937594827887e-4	0.0019572350194312976	0.8704701341281484	1.2919406473767174	0.25569062187849867	1330	2
cg16456503	16	67943052	5.8878205528607725e-6	2.466623603979908e-4	0.9809563362989833	2.3136447450138604	0.509911977092212	9703	4
cg16456576	16	86409251	1.8201386057403892e-4	5.29340299042851e-4	0.730958813344933	2.1658148730001963	0.5387131239939739	9706	4
cg16456596	8	8313504	-6.266844679549314e-4	8.236251078775886e-4	0.4467254121589568	3.821244907388267	0.2814246437591014	9688	4
cg16456906	16	69373271	2.8924142665073284e-4	1.4090056493916875e-4	0.0400914642020541	1.8272073956139971	0.6090322749108913	9677	4
cg16456919	1	204655378	-5.416517706025497e-4	5.509693326430508e-4	0.3255637445275185	5.284981843708319	0.1520798703401531	9696	4
cg16456980	11	70714131	-0.0016329172850767617	0.0011581214870249757	0.15854835476024443	1.9577343734871808	0.5812252710944869	9699	4
cg16457027	3	9834426	-1.4350939545854959e-4	1.492681343497863e-4	0.33634094550018956	2.854584050748012	0.41459305437277916	9699	4
cg16457196	5	176944438	-3.0675715061233066e-4	2.7392020848753977e-4	0.262765855065299	0.9216065354206036	0.8202107710242938	9683	4
cg16457259	16	5087796	-4.687659007424471e-4	4.839967385099509e-4	0.3327791873040434	1.3598823184314504	0.7149648826151441	9701	4
cg16457307	8	1381090	-8.589163215412235e-4	6.798205414196586e-4	0.20642905893566946	3.3011964684187682	0.34747615331934595	9697	4
cg16457351	5	176297315	-2.2685869781138805e-4	0.0018365805717122667	0.9016934987901585	4.53039349632503	0.20959522589543456	9701	4
cg16457413	3	52269736	1.891508268835803e-4	6.188859413266724e-4	0.7598854943327699	2.245354481955113	0.5230702862685245	9703	4
cg16457436	12	122631458	3.2858669297956714e-4	5.084309583823867e-4	0.5181006700299395	5.729636656786693	0.12553102822618967	9702	4
cg16457477	7	39326912	9.48440957445571e-5	3.507568406447706e-4	0.7868537549983639	2.268330856659567	0.5186150077672457	9704	4
cg16457489	5	126345185	-0.0013988085324415252	0.0011159045016405848	0.21001655071357633	1.176397924159882	0.5553265487805443	5620	3
cg16457574	11	124628493	2.602062096839302e-4	2.1122576004399792e-4	0.2179914011151484	0.5538832415680908	0.9069036790628431	9705	4
cg16457675	8	107782577	7.088298177271475e-5	6.834263062911409e-4	0.9173938708457056	0.6847263391991769	0.8767904524001158	9661	4
cg16457786	18	904851	-7.350814266942332e-4	3.9237179440652556e-4	0.06100891244931869	2.4653666344880327	0.4815826350067441	9687	4
cg16457797	5	176829109	-0.0012027516242727424	8.24850665610386e-4	0.1448006633575033	0.36290473190485295	0.9477942548350545	9703	4
cg16457842	6	84417445	1.8959778930090665e-4	0.001399242592905887	0.892216328102296	0.4287297010686479	0.9342457109466885	9702	4
cg16457876	16	11219446	4.987115267438559e-4	4.1039420348563477e-4	0.22428936454848838	2.217618130391056	0.5284864910942902	9701	4
cg16457916	16	83968360	-1.7506350068416835e-4	2.395819711920694e-4	0.4649599819851654	0.6511015206686026	0.8846405115475255	9699	4
cg16458002	7	127539424	-2.6966532527314337e-4	4.8599243458936e-4	0.5789797784195891	5.857429552455788	0.11875640781117801	9702	4
cg16458021	21	43430507	1.1271419433006436e-4	2.139119904353933e-4	0.5982501563316702	2.0985449388943094	0.5522071881992506	9702	4
cg16458058	6	1496338	3.442161059518673e-5	5.43235464146792e-4	0.9494765968126196	2.019261031851395	0.5684186452914983	9693	4
cg16458170	11	36311174	2.2842202903344344e-4	2.131091754480336e-4	0.28378538883005894	2.0753809615936265	0.5569093964939874	9705	4
cg16458196	19	3578313	-1.498323365140135e-4	4.891200027992775e-4	0.7593530789872179	11.506789850180763	0.009278605837195489	9702	4
cg16458436	12	114846412	-6.971817738055547e-4	9.058392208434416e-4	0.44150582246736253	2.5612482773452876	0.46432376055722124	9696	4
cg16458494	15	95870262	-4.605324118915429e-4	6.702803241741236e-4	0.49203588274932286	1.373027000927861	0.7118693517482242	9683	4
cg16458523	8	144329134	1.0301639616423301e-4	1.522584664506698e-4	0.4986667910851703	4.06336695982668	0.13111460644164194	5808	3
cg16458596	14	99584812	0.0018835093641830056	8.620378285066499e-4	0.028892528952360316	4.522857993464716	0.10420147474579537	5805	3
cg16458671	18	30051320	2.182761037375511e-4	2.7643390918686455e-4	0.42975318952703434	1.7960516879354982	0.6157945094856556	9690	4
cg16458752	6	33255241	3.404142043788787e-4	5.105048276603619e-4	0.504887897904718	2.46833269373547	0.48104126819010984	9694	4
cg16458838	15	57250375	-6.098600404903257e-4	5.018666418190593e-4	0.22429612869276558	5.397058921299893	0.14492692847805216	9704	4
cg16458866	1	40598779	7.597019525714169e-4	0.0014248699582630822	0.5939139453621176	6.7798612026819445	0.07925536306682447	9703	4
cg16459020	16	1255917	-3.4681215977481317e-4	4.596619576205524e-4	0.45055268504988566	8.589167171825558	0.03528249081426936	9703	4
cg16459103	11	75141846	6.494950317392147e-4	5.194828194400897e-4	0.21120005682809842	3.309752155510914	0.3462876310449982	9681	4
cg16459182	12	50236606	5.611737262696252e-5	1.3835926676315473e-4	0.6850426155843881	3.6381475500564893	0.3032818697554122	9704	4
cg16459276	6	30433423	-0.0016087335366573034	0.0013525182924548798	0.23426826109378493	2.5175858802231534	0.47212130289305915	9695	4
cg16459281	3	72621000	-6.699543333779486e-5	4.507274582952562e-4	0.8818389268054084	0.41250422771400025	0.9376474720869672	9706	4
cg16459349	11	6341717	6.050948412638876e-4	4.091763982445969e-4	0.13919065045635334	0.703352306123515	0.8724151709412054	9700	4
cg16459364	8	24771125	-3.904224782488358e-4	4.2288558262218424e-4	0.3558851135014046	0.9940542800146495	0.8026906428228786	9700	4
cg16459391	7	99217644	7.621951966359751e-5	3.828576693463059e-4	0.8421997268096784	1.6936455359088463	0.6383474614758997	9700	4
cg16459412	13	21628825	1.3455444695589574e-4	4.084400645533221e-4	0.74182692722777	1.882836120721654	0.597076832362925	9702	4
cg16459519	10	46970584	2.7540630472514216e-4	4.5206949439911516e-4	0.5423837163576202	2.1690300196888	0.5380742240784644	9700	4
cg16459667	5	161124759	-0.0017411049900736854	0.0024320947382361078	0.47406113023763335	1.9238762483856313	0.3821515106803146	5806	3
cg16459735	10	134999791	-3.352591781482693e-4	3.9992297882072265e-4	0.4018569779772306	0.9125088312527618	0.633652605464968	5739	3
cg16459952	5	93804423	1.0380379164275223e-4	7.280763558899608e-4	0.8866276813629431	0.8054283742376646	0.8481682021120878	9696	4
cg16460342	12	121662577	-2.7748228983159607e-4	4.528678857162523e-4	0.5400599203544918	0.297937008467559	0.9604160053022688	9664	4
cg16460356	6	31707744	-5.627533765813418e-5	2.0329230216190326e-4	0.7819184646544947	0.4027531791896565	0.9396731670339333	9689	4
cg16460359	15	72612629	5.460042765515552e-5	1.5908469149270596e-4	0.7314358921782615	1.180208932059804	0.7577548352542725	9663	4
cg16460383	17	818890	1.1665334937366235e-4	7.040142506671298e-4	0.8683950716179494	3.185364609713927	0.36391905357390175	9691	4
cg16460466	15	69113988	2.375736122026635e-4	2.0603902561068063e-4	0.24888923755224238	7.552386057806845	0.05622759830584861	9700	4
cg16460681	7	45961794	-3.0943699708597423e-4	4.0426044353227925e-4	0.44400975381844493	0.3632125138140442	0.9477325521093041	9588	4
cg16460699	3	154042151	-1.4457963541377063e-4	1.638486022961781e-4	0.3775617605933482	4.432555340397013	0.21838566967834605	9705	4
cg16460727	5	175297349	0.0020149370304242352	0.001527570160560511	0.1871533579515459	0.16100995040850868	0.9226503131985739	5809	3
cg16460860	17	17744282	0.0011526507184465454	6.304902332124857e-4	0.06752228367536879	2.439226850055585	0.4863743299631993	9704	4
cg16461102	3	14508078	4.71192214401331e-5	2.793054220911242e-4	0.866031501455339	6.621668643972474	0.08498573203013249	9704	4
cg16461134	11	133804886	7.033797342044996e-4	4.557135642538241e-4	0.12271703676963014	0.4635564132050897	0.9268217755166444	9702	4
cg16461246	20	61447614	-1.3546295229214698e-4	5.343770135620209e-4	0.7998842044557208	1.0151952356858536	0.7975752249255263	9700	4
cg16461248	12	131530087	-4.0856907186455696e-4	8.769200347149117e-4	0.6412772630821317	0.20157357257914593	0.9773348704469568	9705	4
cg16461251	4	104640833	-0.0015046832576039945	9.84951774057735e-4	0.12659399262942247	1.9314806879918425	0.5867492149054419	9690	4
cg16461335	4	80413489	1.759078561480045e-4	5.074467500488707e-4	0.7288521452276027	3.114116503189147	0.37436311410017875	9696	4
cg16461345	14	24701665	1.3454983127682334e-4	1.466703474859261e-4	0.3589528784615466	2.6709131045121617	0.44519295992453606	9706	4
cg16461423	14	94004556	-3.803495186887324e-4	5.365872704820034e-4	0.47842955778855684	2.7697932582144786	0.4284966541619212	9700	4
cg16461485	3	150325716	1.3026450262962527e-5	4.941490044389152e-4	0.9789690967953992	0.24132927916550712	0.9706566972190068	9704	4
cg16461530	10	134798264	4.396164055700156e-6	0.002189376351048053	0.9983978866547694	0.7113569696900675	0.7006978690068034	5805	3
cg16461729	14	102991223	9.496275981601163e-5	1.5610134092917095e-4	0.542961699060122	2.9116449638482953	0.4054493514510304	9701	4
cg16461861	5	43180148	2.0789636723066624e-4	5.858151187351463e-4	0.7226765535001904	0.6432510870960083	0.724969609057097	5803	3
cg16462006	14	95155784	0.0011925363495476143	0.0027301184544577983	0.6622509241028551	1.4594377141388897	0.6916632197072102	9703	4
cg16462073	16	28995843	-8.08175139904141e-4	6.194245516802985e-4	0.19198846227472266	6.766552708900065	0.07972272516466476	9705	4
cg16462075	7	100544220	4.477881051799614e-4	4.890771555811893e-4	0.35988846637408	3.821297000814714	0.28141863176616094	9703	4
cg16462183	5	54281733	-1.8756181055273332e-4	0.001275072522989617	0.8830539302506663	6.659389643879206	0.08358412464857606	9704	4
cg16462254	11	131780278	3.289673111931651e-4	0.0012797406232885064	0.7971341526106865	1.9506039805156503	0.5827220653231275	9704	4
cg16462297	11	100994089	9.102146039417213e-4	5.835210447839835e-4	0.11879156446778723	4.9499185678842155	0.1755012998375962	9700	4
cg16462413	17	48133375	1.1465658866531946e-4	2.1792604283329264e-4	0.5988005646343842	1.1587778533032553	0.7629070947229596	9706	4
cg16462433	6	24997291	-8.036508173925193e-5	4.5293101958300384e-4	0.8591679897659745	1.0497614384264942	0.7892135697446202	9702	4
cg16462648	5	55385250	3.3970329450472503e-4	7.501506090521893e-4	0.6506590692741214	9.89683115156943	0.007094640949478914	5807	3
cg16463044	17	3956989	-2.9855946856130716e-4	4.4214190330147714e-4	0.4995124215067354	2.864835809373431	0.4129376984257941	9703	4
cg16463165	16	2374474	5.532696196676653e-4	4.934693477300538e-4	0.26220982266471043	0.7080274332333321	0.8713142111896702	9703	4
cg16463229	9	139637526	-0.0016047157706391463	0.001982936614763339	0.4183643082185421	3.10454023980767	0.3757862863629436	9682	4
cg16463378	12	6619248	3.4511521742255295e-4	4.894052121608321e-4	0.48070273967005367	2.206882651094094	0.5305939762274079	9682	4
cg16463395	3	93781653	4.009192640588927e-5	2.3993350690041531e-4	0.8672945226948693	6.101713941383702	0.10676513173064836	9639	4
cg16463452	13	29195249	-0.0017983569591870363	6.904632587691144e-4	0.00919907673426143	2.0029526017092514	0.5717941071511793	9702	4
cg16463460	11	32454718	-0.0015563111050564446	8.515735166390904e-4	0.0676139540868131	2.067403332228134	0.5585353867443118	9699	4
cg16463557	17	79296334	-4.4751646357283476e-4	4.3032279573477513e-4	0.2983606777416083	2.4150708532720846	0.4908353541160201	9701	4
cg16463558	11	101918710	4.251328989215522e-4	0.0019753472290931174	0.8295963241292525	0.5594275401765642	0.9056543613525043	9694	4
cg16463573	3	14166336	2.0224572152453712e-4	1.8513630829311128e-4	0.2746506348177749	2.2619155235246007	0.5198561167721681	9667	4
cg16463697	2	223886480	-9.728252371888345e-4	8.35244001261136e-4	0.24413242620642164	1.811939333963644	0.6123402558406561	9703	4
cg16463700	2	108993737	-3.185910453532561e-5	4.7108343181083526e-4	0.9460806263278876	1.0352052369426572	0.7927341848041872	9704	4
cg16463733	6	33422266	2.981031116069682e-4	2.311768049931115e-4	0.1972233822038079	4.3553716536990175	0.22555931736808701	9696	4
cg16463745	5	162930177	-2.4238147315645698e-4	2.2787719398298611e-4	0.28748749010997	7.150202707940772	0.06726131170394546	9705	4
cg16464007	3	188002729	-0.001546859623337283	5.583008106267397e-4	0.005594345415338893	3.161842074756116	0.36733909981758206	9704	4
cg16464045	5	114937535	1.1768582646181661e-4	1.6750155845641153e-4	0.4823079225827385	0.9231736905509464	0.819832167301543	9704	4
cg16464144	14	59113178	1.692289740152068e-4	5.609964987640704e-4	0.7629129351920954	5.368151428202042	0.14674077752485956	9705	4
cg16464322	19	39343574	-2.8629105357045963e-5	6.259508323615785e-4	0.9635198829308069	1.711118453078277	0.6344647446175096	9704	4
cg16464328	17	42346923	-4.4248319635917406e-4	4.757211005860275e-4	0.35230298621381695	5.231794384486721	0.1555898825363159	9705	4
cg16464373	8	65293734	-1.089974698433418e-4	0.002029579005672503	0.9571706194277625	1.5374684535561547	0.6736500178086601	9639	4
cg16464506	8	88034230	-0.0015238904615321105	8.475217375138632e-4	0.07216833654497185	6.2012150799817825	0.10222066557178883	9682	4
cg16464704	1	26249489	-2.6941306193059735e-4	1.8704569190228795e-4	0.14976568141307245	4.580491242155124	0.20522204331573726	9705	4
cg16464735	14	57700226	-7.41e-4	0.001768	0.6751301542516742	0	NA	1087	1
cg16465012	4	3527577	5.646289336492175e-4	4.627246580554917e-4	0.22237898792779712	0.29988428117678434	0.9600502424272572	9693	4
cg16465027	6	12595019	-0.0011188394416002682	5.154837256676623e-4	0.0299716289427581	2.1612151084898152	0.5396281307359821	9615	4
cg16465128	16	30389462	2.924139492577659e-4	2.3687935462173192e-4	0.21703805020829178	2.1209690490622446	0.5476822443034867	9697	4
cg16465129	5	131408149	-4.2525957376656517e-4	3.9983268584333994e-4	0.28751274314587627	5.912993230962082	0.1159208827503902	9704	4
cg16465187	2	208490102	-8.525489124343887e-5	1.3528408471297353e-4	0.5285692468025407	2.761011002177452	0.42995848094606526	9682	4
cg16465280	7	3096414	-5.732329397664788e-4	5.718890230732055e-4	0.31617460074412335	5.591349762265845	0.133275842106066	9701	4
cg16465407	7	9673790	-2.969303493835916e-4	7.14640512267618e-4	0.6777787658465046	0.808848858465518	0.8473493534610027	9698	4
cg16465430	14	23289114	-0.001397095370990988	6.682740966685144e-4	0.0365637284087757	10.023795337455576	0.018364945549587685	9702	4
cg16465502	2	105461796	-4.930971040279427e-5	3.034016805542135e-4	0.8708941238822154	2.9784410800180443	0.39496109539430274	9666	4
cg16465559	8	105502059	-0.0019993838956639458	8.860167378749099e-4	0.024033184495013432	0.8293621036864206	0.6605509286114627	5698	3
cg16465643	6	159552440	0.0011121980499589515	4.964884064549166e-4	0.02508255292868001	5.634535302548817	0.13080972384304768	9704	4
cg16465663	15	66285441	-0.0011585477262427263	0.001975320544757913	0.5575320022186916	4.546973167040712	0.2081384626343217	9701	4
cg16465768	2	136287945	-4.433889563690954e-4	3.8368866581461295e-4	0.24784658473854038	2.1917928562282265	0.5335667312510022	9602	4
cg16465769	6	43266151	1.919060380255957e-4	4.0042591205429894e-4	0.6317573776556827	2.140033696958217	0.5438562263182168	9704	4
cg16465882	12	113633320	3.0703841455531465e-4	2.9493162280975615e-4	0.29785258148442384	0.43576031673502325	0.9327600982652156	9684	4
cg16465929	6	107736293	2.812561575421631e-4	4.5708344568704624e-4	0.53833825251535	2.0769606872982616	0.5565878168692349	9701	4
cg16465939	11	2554410	4.5350374769978263e-4	3.238977902350828e-4	0.1614700163520958	8.763161896599774	0.03261127850972833	9703	4
cg16466065	17	79146774	-6.032984861008279e-5	3.977262012198203e-4	0.8794339015953294	3.5990393739183166	0.30814238719240367	9699	4
cg16466270	4	122305076	0.0012546157799460359	0.0011218453594043687	0.26341753157143677	1.5279616234818127	0.6758320008255596	9653	4
cg16466303	7	47343426	2.7578896525916696e-5	4.567279004916287e-4	0.951850082331187	3.3677554493786745	0.3383231316919761	9704	4
cg16466314	16	2014942	2.149631999176706e-5	1.3953423549801093e-4	0.8775642597562713	0.15435022892120845	0.9845986577055794	9687	4
cg16466334	11	102714358	2.6362654058507045e-4	4.785290981323764e-4	0.5816952643800894	2.6845786548142385	0.4428543551228031	9705	4
cg16466421	10	60029084	1.0989129708663728e-4	1.575042091618292e-4	0.48536240420948246	2.057740337031303	0.5605093747129358	9685	4
cg16466635	7	66093826	-3.2872270040254254e-4	2.139417386023442e-4	0.12441440138197056	5.833005058856192	0.12002366525324044	9705	4
cg16466652	19	6271960	-0.0014410051187678451	5.030064841641163e-4	0.004172932761603295	8.298109312761976	0.04023617704087886	9706	4
cg16466690	2	114514615	-2.223241891031017e-4	1.6858127005634155e-4	0.18723755104302392	0.4397826779528856	0.93190708976380765	9701	4
cg16466750	7	214685	1.2253014955360448e-4	5.157240140555841e-4	0.8122001886374057	6.793509925987783	0.07877879878390368	9701	4
cg16466870	14	101926959	4.4386377211212593e-4	3.646625814733988e-4	0.22353180410229007	1.0052526211075006	0.799980979280737	9705	4
cg16466881	7	41468302	4.800775692737766e-4	6.515743007402268e-4	0.46124620063578364	3.399787505618927	0.3339938060940899	9703	4
cg16466899	7	23510693	1.902528594724095e-4	2.383519573434101e-4	0.4247536411282965	2.141210673607881	0.5436206575444178	9699	4
cg16467015	18	55816677	-1.6583361982200454e-4	4.0243831644347616e-4	0.6802865454215109	0.5260392999335843	0.9131345602442998	9696	4
cg16467105	14	74959227	-3.066232023615736e-5	1.701165233095182e-4	0.8569617664218847	1.5791516157746772	0.6641262353185642	9670	4
cg16467262	5	140705984	-3.252496246635346e-4	9.176801806822055e-4	0.7230197267176149	1.2998492749660642	0.7291688677378931	9700	4
cg16467318	12	106460704	2.821462292591501e-4	4.133002893449633e-4	0.49481765274706935	0.8229258640027033	0.8439759746489339	9681	4
cg16467507	6	32138201	-1.4411726734923997e-4	4.4571443241034006e-4	0.7464378271663192	7.1447837029476835	0.06742343601978155	9704	4
cg16467628	14	55493573	-1.877933552591439e-4	1.459071512081241e-4	0.198068366486455	7.005322140229201	0.07172833111219318	9700	4
cg16467656	18	19192099	7.139476096036666e-4	4.694463404702249e-4	0.12830275433531302	1.8666281188345537	0.6005443272520635	9682	4
cg16467694	11	62529198	-1.5744173972973737e-4	1.8563213371700283e-4	0.39636090172148997	0.5234478521492633	0.7697234949640425	5808	3
cg16467775	16	90085110	-0.0010675947811020121	9.130191467271696e-4	0.24228212463846815	1.7026035191680697	0.6363551289119215	9703	4
cg16467811	4	139832064	4.2985166326231223e-4	0.0012386153869621364	0.728559703889674	2.8555607375464604	0.4144351104742723	9701	4
cg16467919	11	68508621	1.404642937776667e-4	4.262724463197034e-4	0.7417644571867179	2.4525873047613107	0.48392058556876455	9703	4
cg16467929	3	108204398	5.489829103612373e-4	5.656780571886551e-4	0.33180405743367913	3.325071748116497	0.3441683407112938	9703	4
cg16467990	14	105832888	-9.147266503659613e-4	3.7421588509932744e-4	0.014510045573400446	7.406046446881547	0.06002230376510839	9684	4
cg16468079	15	89456581	1.8567488404422632e-4	1.1296193543575028e-4	0.10023937373839209	0.1339488129191867	0.9874731446404446	9686	4
cg16468174	16	3177234	7.398189270613477e-4	6.590856298785872e-4	0.26165293303872067	2.782353749697738	0.4264130482329352	9701	4
cg16468182	15	43501957	-0.0010603025091615631	9.84591514376149e-4	0.2815268003292627	6.675401032570657	0.08299594302250514	9704	4
cg16468187	16	4588687	5.514701372539564e-4	2.439112611767399e-4	0.02376261461983231	1.1083754540789676	0.7750526101288173	9691	4
cg16468280	2	240036791	-3.268869361421394e-4	3.861418641311359e-4	0.3972481000544328	0.4751497395745445	0.9243159865448408	9704	4
cg16468346	2	240234376	0.001279613739092987	6.807610759962053e-4	0.060151550730217024	1.6228872660006566	0.6542114921424098	9697	4
cg16468388	8	143055526	-4.753554531667693e-4	6.847657481573804e-4	0.4875649691027828	0.8435632071401742	0.83902138303704	9705	4
cg16468389	17	46831742	3.282522758529999e-4	0.001342647240002818	0.806858006259957	3.032435024432415	0.38665131814610015	9705	4
cg16468417	3	35835606	-2.2343549764196075e-4	7.016760851209973e-4	0.7501579398253173	0.25939520607035366	0.9674750254214045	9703	4
cg16468631	6	32134865	1.9588099329073046e-4	5.706941632694423e-4	0.7314232812879826	1.1343432177484143	0.7687906238015444	9689	4
cg16468729	4	74606465	2.2204623518466224e-4	3.331869173854245e-4	0.5051353760102848	2.393663955029261	0.49481516530149144	9690	4
cg16468773	8	82644668	7.508734266203468e-4	5.998150332023326e-4	0.2106275787526545	6.936468218878384	0.03117202847755615	5808	3
cg16468822	6	30182349	-3.039079433367911e-4	4.0849124841972357e-4	0.4568906122065183	0.500760313181193	0.9187243424380795	9700	4
cg16468843	3	10370624	0.0025769295395109922	0.0022453911919276927	0.25111191416000234	6.300965678873347	0.0978512243968639	9652	4
cg16468905	10	80043174	5.04240448393412e-4	4.088565009196279e-4	0.21746593238499812	1.2170705436285072	0.7489130692060261	9702	4
cg16468914	3	50242735	2.7540639299927e-4	3.9934481115484733e-4	0.49041708201629564	0.28529161590032004	0.9627705709877377	9672	4
cg16468949	3	47018294	-1.4983339977305564e-5	1.6388097304556834e-4	0.9271523668706293	5.127107322421392	0.16272284697577302	9668	4
cg16469046	2	99062999	-0.0010384915771404074	8.610746181797103e-4	0.2278015551179664	2.3404862345420194	0.5048092189201568	9702	4
cg16469099	11	4629432	0.0017772039641565586	0.0016903408083068193	0.2930804460081705	1.026238269875174	0.794903423246135	9581	4
cg16469223	3	184095245	-4.754958378944707e-4	4.1401064717432853e-4	0.2507576193233598	1.0079945959982433	0.7993175089774074	9704	4
cg16469258	5	127419592	-1.9195760360313677e-4	1.6631119367758348e-4	0.24841516632161398	3.7118203899696365	0.29431084727989637	9685	4
cg16469307	11	69612825	0.0011675386884185935	8.66079954143193e-4	0.1776350209837214	2.039751228170464	0.5641973155381395	9649	4
cg16469419	11	62361794	-1.6220082592311442e-4	4.3890344701569186e-4	0.7117109232281718	1.8339850559065363	0.6075674789165705	9700	4
cg16469426	7	19748791	1.5498904574938562e-6	1.3847235649919808e-4	0.9910696410593522	11.953349112553004	0.002537249759871739	5804	3
cg16469441	22	20850308	-4.6475827466425686e-5	1.0211638669972465e-4	0.6490185597716254	9.30539898923473	0.025494298640324705	9680	4
cg16469492	5	141684248	6.553813281595813e-4	7.618257910543791e-4	0.3896362798489206	2.3590897635692936	0.5012954782014365	9670	4
cg16469740	7	19018055	0.0019303209280386734	9.308285779983693e-4	0.03810102119548045	0.24610758250649273	0.969823586540894	9697	4
cg16469894	15	50215731	0.001259435369119999	8.373191979849016e-4	0.1325483755818309	1.793745840112519	0.6162968559646845	9642	4
cg16469927	5	777465	-0.0010899800595774419	6.966751270836441e-4	0.11768947442103252	2.300849574814016	0.5123581705344494	9679	4
cg16470140	15	77862098	-8.030118613275511e-5	2.976251158151369e-4	0.7873091340329008	2.296593551675637	0.5131738061493039	9704	4
cg16470309	15	60883803	-6.088739309673515e-6	2.4016001827437393e-4	0.9797735246009013	1.5800891749957968	0.6639128448935612	9680	4
cg16470319	6	30923724	1.589384603575439e-4	3.1191708396118635e-4	0.6103642664548063	0.47207536541837053	0.924982078826316	9605	4
cg16470532	6	22287585	1.132638455571797e-4	4.669423948691614e-4	0.8083424579598547	2.163821297825293	0.5391095563646952	9682	4
cg16470576	5	175815543	-3.133885154799988e-4	1.6044581546455517e-4	0.05079165731050829	1.8528690739065685	0.6034981598952288	9700	4
cg16470716	6	28956719	-4.019673709651234e-4	6.157170954464613e-4	0.5138566872315822	0.36329567469781404	0.9477158775334348	9699	4
cg16470760	12	6898217	-0.001479188362114642	5.317400137063925e-4	0.005406022435682282	8.011584461047843	0.04577289552440162	9700	4
cg16470762	16	87099957	-2.14055998545887e-6	6.117238877530611e-4	0.9972080274898377	0.9830587996822031	0.8053511325370162	9701	4
cg16470793	16	1330147	4.3087110352286995e-4	0.0010644459606022987	0.6856360077185562	8.348117676561015	0.03933923801710246	9701	4
cg16470816	12	58566565	8.320712868128779e-4	5.902055920813531e-4	0.15859902533046005	2.1874784019244204	0.5344189449659174	9703	4
cg16470877	16	68877286	4.709747916184162e-4	2.334822818640142e-4	0.04367717820839257	0.9654676854394282	0.8096069211658818	9700	4
cg16470957	3	50388565	2.603059852064007e-4	1.920205440460636e-4	0.17522160488880312	1.1839214900075938	0.7568631291535695	9704	4
cg16471084	6	11537861	-5.602504894530039e-4	3.8534746812461727e-4	0.1459784902570671	5.103477551062319	0.16437494047106913	9703	4
cg16471110	18	77133818	3.692008978180629e-4	5.599143840846711e-4	0.5096465634738169	0.8051644381089255	0.8482313732783701	9699	4
cg16471167	16	88079739	5.890140621678604e-4	6.147734584336478e-4	0.33801265399435587	6.3133026115802755	0.09732343948498443	9702	4
cg16471362	20	44170643	-3.9847314805573563e-4	0.001338098962764379	0.7658630720385502	0.9357665966264193	0.8167890393156021	9703	4
cg16471481	17	38938418	7.631703518037153e-4	5.416589496695151e-4	0.1588499671597599	3.6096889504280507	0.30681199652111174	9700	4
cg16471585	12	118199103	-2.882632586568889e-4	5.619972381658686e-4	0.6080027576758065	6.545265269376494	0.08789434560943597	9698	4
cg16471600	8	143879727	-0.003510366253533073	0.001324962592276197	0.008063296539018855	0.9175901386321091	0.8211809622707273	9704	4
cg16471612	5	127294693	-4.135312703899198e-4	6.89408708845965e-4	0.5486164008188478	0.9430291287585439	0.815033402324759	9693	4
cg16471830	16	66400569	1.7472132295577288e-4	3.938386069488236e-4	0.6573051517613002	5.900572726990234	0.1165490620283728	9704	4
cg16471850	11	98891811	-2.577537435850851e-4	2.4006610313985125e-4	0.2829669313742298	1.549428534305812	0.6709101210205799	9672	4
cg16471864	4	38666270	-1.1181372216366538e-5	3.330775364023717e-4	0.9732201427058224	3.573849336180048	0.3113096600754253	9659	4
cg16471933	19	45411802	-4.5819692307158473e-4	6.595635963825526e-4	0.4872451406996327	1.2298317437315425	0.7458586763161426	9681	4
cg16472011	11	1328486	-3.715981907727723e-4	5.86969867892053e-4	0.526682173264039	5.59175481460998	0.1332525076726988	9705	4
cg16472050	2	172945698	9.669852075846194e-4	6.46057128741223e-4	0.13445864307260322	1.3098516076631752	0.7267950544857915	9613	4
cg16472210	3	81810621	3.192259191116907e-5	1.5804992299194593e-4	0.8399339995290123	1.2545553524802875	0.7399515782362489	9700	4
cg16472334	17	77721757	-6.276768496021214e-4	0.0014157429968243086	0.6575089216107224	2.374424021721452	0.12333708093902453	1315	2
cg16472356	5	112197930	3.215176358035469e-5	0.0010066625724560155	0.9745207225960647	3.2706009545875174	0.35175544933026537	9693	4
cg16472369	17	4618322	6.765911627250285e-5	3.0503818987011756e-4	0.8244653792654271	1.120321815478044	0.7721707195137197	9691	4
cg16472389	18	74514291	-4.36571190062685e-4	0.00148387433015147	0.7685971702358186	2.55261406894479	0.46585753530759594	9703	4
cg16472542	22	20020575	4.9234967697935386e-6	4.278358839329124e-4	0.9908182190887049	1.8304069906737732	0.608340493974929	9705	4
cg16472569	4	175357025	-5.796007734169319e-5	0.0012573234684245449	0.9632321527029102	2.125946338456063	0.5466815031329996	9705	4
cg16472735	3	49056273	6.712116554515733e-5	1.6130405594746896e-4	0.6773252722117611	2.777298978201825	0.4272505559560338	9698	4
cg16472834	2	231533021	-7.094298200110809e-4	5.45183514906061e-4	0.1931667629314189	2.203696370059059	0.5312206686049751	9702	4
cg16472853	2	43598959	3.758926621390469e-4	5.004019133809513e-4	0.45254342965489475	2.0595371020055193	0.5601419539572075	9702	4
cg16472896	16	31711211	-9.170642842285629e-4	6.072752644658057e-4	0.13101038647488364	0.9884471885930313	0.8040473677753288	9705	4
cg16472904	11	7597402	7.116705547729713e-4	0.0012248348252975492	0.561217606584215	3.02889971948329	0.3871908350281361	9703	4
cg16472998	17	73780688	-1.3198041888948868e-4	2.03592908586144e-4	0.5168190877304264	0.2781693779388671	0.9640805435075176	9676	4
cg16473117	2	69748004	4.170243440580457e-4	3.9133150060789354e-4	0.2865796570657153	0.4443718039105983	0.9309312186882216	9704	4
cg16473125	16	55090720	-1.4582324505109826e-4	3.6925482909304044e-4	0.6929076697325461	5.541381561336757	0.13618438566298477	9691	4
cg16473141	14	24641501	7.236786937798113e-4	6.036966002986363e-4	0.23062684864485725	4.558353613656696	0.2071439640978347	9705	4
cg16473166	22	50639996	2.2014756016339808e-4	2.4931410175854017e-4	0.3772293187099884	0.27951589940114996	0.8695686892891777	5769	3
cg16473288	9	125290120	-6.224688797065722e-4	7.060805550973038e-4	0.378002148032364	0.6957066914540257	0.8742133111643832	9702	4
cg16473308	12	7000801	1.1982665428330377e-4	1.6437831958584454e-4	0.46602079276315794	5.179413145924831	0.15912127571165252	9705	4
cg16473511	2	192015759	7.91806620171999e-5	1.3950910039129994e-4	0.5703295048640131	5.655731536986812	0.1296152353037028	9701	4
cg16473610	16	67062946	2.4646524292645953e-6	1.9888561435755874e-4	0.9901126192761819	2.7200824819525597	0.43682526817210793	9631	4
cg16473658	17	80923727	-1.7913409804753302e-4	4.521255627692588e-4	0.6919543097045748	3.641214924428407	0.30290354757605475	9702	4
cg16473703	17	10831995	-4.892450304110062e-4	9.002895587132703e-4	0.5868332583681755	1.4485926315888729	0.6941849089313983	9697	4
cg16473762	20	57797319	-7.534523086386955e-4	6.203867785545813e-4	0.22456142286079828	1.082372850499672	0.7813309611672881	9695	4
cg16473797	20	61755045	-0.0012164310822993308	6.944396391180746e-4	0.07983007286867817	1.234129207983567	0.7448308896412078	9705	4
cg16473915	8	38831702	0.0017601906761720168	5.755528329101315e-4	0.0022262572085788527	7.230695575451101	0.02690756546872517	5809	3
cg16474117	12	54121619	2.113247251636731e-5	2.3721164315238162e-4	0.9290127726200612	1.487146633431846	0.6852400422346854	9697	4
cg16474118	2	12760191	9.65331935426083e-4	8.17701847099163e-4	0.2377844433082304	2.811356842257973	0.4216337893068045	9703	4
cg16474170	18	7566781	2.993246270475679e-4	3.6268827169525577e-4	0.4092044273736649	0.7261514704369659	0.8670362963648208	9696	4
cg16474297	7	21582745	-4.416109265763771e-4	2.4172392183682167e-4	0.06771138852961753	6.032270912617345	0.1100506872590706	9680	4
cg16474560	5	3530957	2.178957993705647e-4	0.001185941719466359	0.8542234687792956	0.9873234839253786	0.6103872165566939	5802	3
cg16474561	2	96934747	-1.4165041554430753e-5	4.833443935955544e-4	0.9766202928967002	2.286983181016215	0.5150191695896881	9701	4
cg16474583	4	188700879	0.0014796139043882891	9.158223477573065e-4	0.10617814995131757	7.461431360814257	0.058557770630242804	9600	4
cg16474647	6	31625159	3.4191042849048833e-4	4.800225126096206e-4	0.4762914150366156	0.28341277130814874	0.8678760399358559	5806	3
cg16474684	4	2470049	7.349781003471023e-4	6.354020273588731e-4	0.247389433953752	2.70793045124596	0.4388812791634387	9704	4
cg16474696	19	13875014	-0.0072102022875410714	0.005233028931294669	0.16825707749464328	0.8243424428931277	0.8436362178980675	9702	4
cg16474701	8	27321661	-3.880870364132164e-4	7.408883304121219e-4	0.600408519135256	10.463087671102935	0.015013396774533725	9704	4
cg16474722	5	1477140	-0.0010493898698342927	5.116082182549397e-4	0.040251452158994575	0.18153261317279049	0.9805140219513121	9703	4
cg16474725	6	45979349	-9.844133487407675e-5	4.6892605851572107e-4	0.8337228275843334	3.668920599918696	0.2995054178228815	9694	4
cg16474791	22	20228962	-1.7427123619886376e-4	4.142274401252531e-4	0.6739640197891688	1.4175758413665307	0.7014200774172985	9703	4
cg16475423	2	145106459	-5.211324904982172e-4	6.226825891875455e-4	0.40264026573719414	0.33503419865619166	0.8457621552006157	5808	3
cg16475478	7	18329562	-6.236446114261893e-4	5.198616248171368e-4	0.2302808200264157	3.4928065449641044	0.32169628693190533	9629	4
cg16475558	16	56388945	1.5004166775938127e-4	9.37232416335824e-4	0.8728100689683815	1.8340686727251687	0.607549421622169	9698	4
cg16475705	4	96469565	4.2550356435701927e-4	3.2523758738173193e-4	0.1907765489975412	3.7171170247385614	0.15589719235189084	5808	3
cg16475712	4	847310	0.001167059974307133	4.743866688100707e-4	0.01388809064749212	0.5542955090993056	0.9068108764666146	9703	4
cg16475721	7	31232678	-8.610156915275702e-5	4.8050402840078935e-4	0.8577884300229758	4.138970648763917	0.24684355222405832	9698	4
cg16475755	14	77965313	-2.3965988221184495e-5	1.4620469807455304e-4	0.8697935079004211	2.6222055042649037	0.4536099274678438	9684	4
cg16475811	11	69308726	2.9947555378076566e-4	5.818875367651457e-4	0.6067890512832816	10.224139488824605	0.016753875450571477	9704	4
cg16475891	2	62767922	-6.287759630104448e-4	4.875100699738531e-4	0.19713045569635892	3.0425940841161117	0.3851045152895643	9700	4
cg16475951	10	13390286	1.1859313815992258e-4	3.018417825261761e-4	0.6943945606745883	2.2175858351806665	0.5284928216791177	9663	4
cg16476048	10	127372281	-6.783535398936111e-4	7.992711707705744e-4	0.3960398221704801	0.5198013061294521	0.9145201061358588	9703	4
cg16476235	8	21771668	-0.0017380584729793833	8.493698320912876e-4	0.04072767573709138	1.33928163945253	0.7198270650831814	9672	4
cg16476345	17	80888154	5.586260308683017e-4	4.207665633500508e-4	0.18429744797826533	0.28830435394955434	0.9622128957637541	9701	4
cg16476427	11	107582876	1.7081312917871942e-4	0.0013422550863292746	0.8987359467428911	2.3001452705753156	0.5124930775625354	9703	4
cg16476639	14	73528813	6.086839030576194e-4	6.146976797230706e-4	0.3220682154651182	3.6340048818745228	0.3037934842197963	9660	4
cg16476716	7	119893269	4.076460080451789e-5	6.362723147359245e-4	0.9489161992339697	0.868862172734407	0.8329348270800404	9699	4
cg16476890	4	40631571	2.3546732291224748e-4	2.854166359092804e-4	0.40937437890071665	2.618810788540492	0.4542013122241068	9642	4
cg16476940	7	101927973	-6.394222688833068e-4	0.001209678506830531	0.5970908699156459	3.7487849067114745	0.28989977039196524	9703	4
cg16476975	7	155164995	-1.030051309340945e-4	4.619391904191562e-4	0.8235478201730261	5.945416237994913	0.11429625395382131	9676	4
cg16477091	17	56833000	-6.989044699712494e-4	5.06443783825646e-4	0.16757932009428328	2.2240443386143776	0.5272279272731162	9700	4
cg16477187	5	122372821	-1.1203275091716889e-4	2.976779696033863e-4	0.7066525994332098	1.5695579102993171	0.6663118856090856	9705	4
cg16477190	15	72612853	-1.711473164550952e-4	3.174899822198193e-4	0.5898429193343813	1.8944283664387003	0.5946048813684409	9633	4
cg16477259	16	86191361	-0.0010597419465117562	0.0016429034510057066	0.5188998821745656	1.7968846722961194	0.6156131005948688	9700	4
cg16477324	19	41223331	-9.798924222627765e-5	2.3799177363848274e-4	0.6805345945526535	3.0521277434578082	0.3836577245368258	9702	4
cg16477417	17	73342168	-5.100193048136732e-4	2.4796042513180913e-4	0.039699917807637354	4.837737718463848	0.18407174053143738	9690	4
cg16477426	12	106633524	-6.977092776803987e-5	5.136269984766201e-4	0.8919480206677151	4.975502282262399	0.17359980170990075	9700	4
cg16477492	11	63530432	0.0015623961377346958	0.0013387546772586822	0.24318942655047251	1.4463718226923623	0.6947018143481398	9704	4
cg16477611	16	50896074	0.0010045497814603465	7.621500394170463e-4	0.18748782331269664	1.2527482972817752	0.740382841931807	9702	4
cg16477662	5	9482935	-4.858820705647683e-5	7.895946865342319e-4	0.9509326389425016	2.3094965017360045	0.5107040710127346	9706	4
cg16477690	18	30051572	3.0851613776267594e-4	3.127394977821936e-4	0.32388997450724727	0.5871454630548807	0.7455949926293345	5806	3
cg16477744	7	157367142	1.8767079806508992e-4	6.167458263293772e-4	0.7609054677557145	2.5182318383844486	0.4720051907885171	9703	4
cg16477774	11	65325249	0.002388695830218043	9.589092128861157e-4	0.012736431202292696	3.0037138799465257	0.39105292339530634	9702	4
cg16477869	7	36317371	6.229185735824933e-4	5.605695751392257e-4	0.266471783487876	6.448520526044117	0.09171498661229309	9654	4
cg16477879	2	239348171	-0.0016664877717755414	6.959460505456487e-4	0.01664011218544042	5.577174471455352	0.13409490713520097	9702	4
cg16477886	8	38240707	-4.1532696970190887e-4	2.7664457179625926e-4	0.13327754197481018	0.8532500557178954	0.8366924109748185	9611	4
cg16478012	16	87425779	3.376869151168068e-5	1.0995485792847922e-4	0.7587564961313747	0.2256586860691942	0.9733445283792153	9680	4
cg16478145	2	188419830	-1.9035813558079242e-4	6.680792198684737e-4	0.775695107018289	2.197803040139241	0.532381233425146	9702	4
cg16478154	4	188534873	2.905542355221703e-4	3.67585251564006e-4	0.4292706125823652	1.9313935075929758	0.5867676168180982	9665	4
cg16478197	6	32068181	3.0348722884069625e-4	5.317206096998811e-4	0.5681593143741386	1.7716425034397658	0.621125200375181	9582	4
cg16478236	5	71402893	-9.691275286140437e-6	3.3767646209562394e-4	0.9771039488984276	1.6382322201342914	0.6507523227706395	9705	4
cg16478536	6	408730	-5.656274348121361e-4	7.31859766856765e-4	0.43960338329314635	2.0843432602282785	0.5550867167818541	9699	4
cg16478719	14	36983171	-8.859613079558496e-4	6.606886825921701e-4	0.17993136990224518	5.136960154789803	0.16203860581506666	9697	4
cg16478733	12	124118173	6.137069479963528e-5	1.4129174820628744e-4	0.6640310940136196	12.72263505281992	0.005276482462313908	9699	4
cg16478737	16	1442040	2.0650634936989675e-4	4.4967197989667927e-4	0.6460634428976666	3.335554946817332	0.34272463647360196	9704	4
cg16478774	6	132722315	1.8483987920792997e-4	2.038136016998081e-4	0.364456246063397	1.8680867463738833	0.6002317360977344	9628	4
cg16478792	1	182458262	7.28221913783126e-6	5.217253158852371e-4	0.9888635238123468	9.133544295728818	0.027567038009471235	9705	4
cg16478977	14	77689345	2.0416379639165476e-4	4.761892060083492e-4	0.6681087239981793	0.3625844799976348	0.9478584397952534	9703	4
cg16479050	6	158515068	-3.2949399907390074e-4	4.1842386913608484e-4	0.43100992333618526	2.5669925325778187	0.4633055881099048	9705	4
cg16479102	6	170418678	-6.268358426842503e-5	0.001999601238527128	0.9749919769769443	7.501700378066957	0.05751477808101591	9688	4
cg16479173	11	47290859	4.763502082805627e-4	5.204933872385478e-4	0.3600920293925454	8.930958331216544	0.03022305738800515	9676	4
cg16479247	6	168716332	0.0010815693379279886	6.468098371523741e-4	0.09449283652416209	4.520377915135416	0.21047981020727483	9705	4
cg16479341	18	71815155	1.8752393559914375e-4	9.15471896762541e-5	0.040522241501553175	3.6437301939934463	0.3025936345074101	9665	4
cg16479386	7	157602378	1.9152791810242645e-4	2.2119395680906536e-4	0.3865547451572605	0.9773474386547082	0.8067329765130167	9587	4
cg16479401	4	83956051	-1.301210950425554e-5	1.65693033388687e-4	0.9374053363663748	1.5046263760253318	0.6812029775316158	9700	4
cg16479474	6	28041457	3.735080252181275e-4	6.028339080267996e-4	0.535529757578981	2.8149589854055588	0.4210433182436278	9704	4
cg16479476	6	108019687	-5.044055635130846e-4	4.298445354069574e-4	0.2406112066309347	0.26674679351914576	0.9661561693834483	9704	4
cg16479539	12	54345212	3.2356864884813873e-4	6.234354886297597e-4	0.6037544435191302	3.2048880189153386	0.3611013367099635	9687	4
cg16479633	8	20080666	-0.001553232928161114	9.023891906775333e-4	0.08520636602243817	1.93730833229707	0.5855200018884381	9694	4
cg16479674	1	249131947	2.383001682994386e-4	2.2164845568585522e-4	0.2823180159428061	3.93577117771279	0.26848372820351973	9704	4
cg16480008	10	31288991	1.4487022541253484e-4	7.794771348010984e-4	0.852557966486947	0.7277309471823175	0.8666627714052197	9469	4
cg16480132	7	149571111	-1.7630482399111544e-5	2.0621130325124932e-4	0.931866146986264	2.9365322413606525	0.40151452569200147	9698	4
cg16480145	9	35489718	-3.4368511296718675e-4	0.00035996046537668846	0.3396860690814292	4.330447628825619	0.11472425478191056	5802	3
cg16480199	14	65216086	-1.0281460621876526e-4	4.992376753894783e-4	0.8368352771427882	8.29981716356904	0.040205218894069875	9706	4
cg16480209	16	58004460	6.221652013164019e-4	3.998227969994856e-4	0.11968375195044308	7.074248852341443	0.0695684875470767	9698	4
cg16480368	11	105892745	4.737208982036849e-5	2.1373406718587176e-4	0.8245938821002894	7.138266024096584	0.06761893127164242	9669	4
cg16480539	9	88897556	-4.977159917999068e-4	2.768895911771868e-4	0.07225229606604641	0.5255839613932554	0.9132358302932865	9703	4
cg16480660	15	99791485	-3.238636313381502e-5	1.4506676052867949e-4	0.8233398189809	4.560474098753644	0.20695914975646398	9694	4
cg16480662	2	220413933	1.022702244498482e-4	2.7153474516492676e-4	0.7064428599399287	1.9299717797239153	0.5870677676674706	9702	4
cg16480692	16	3355295	4.128848340063298e-4	4.1786243538574294e-4	0.3231095803898091	0.457714254243749	0.9280781963355577	9703	4
cg16480759	11	119535816	-1.9072994041157662e-4	5.917529879709679e-4	0.7472152533269675	4.351627650586791	0.22591275689477097	9703	4
cg16480803	7	38470088	-7.786222973717124e-4	9.274622285155734e-4	0.4011780502518431	8.501564236440641	0.014253081953402422	5637	3
cg16480841	12	52430851	1.331016928074422e-4	1.5080728560400478e-4	0.37745535835067795	0.6598765135556971	0.8825983015787071	9655	4
cg16480938	18	5895225	-3.796182620934244e-4	2.4712504833113613e-4	0.12450445420918826	1.9739911766485654	0.5778224446058166	9706	4
cg16480966	11	46141386	9.453561857438077e-5	9.624772106400949e-5	0.32599566275647857	7.40921539503959	0.059937557945537394	9630	4
cg16480969	6	33996203	2.2049554141285508e-4	7.435272334421713e-4	0.76680747985331	6.112783305190841	0.047057187923719095	5808	3
cg16481008	5	112043117	-4.2309622226209824e-4	2.4426956927564033e-4	0.08325801746205336	0.3808404743628519	0.8266116879777293	5809	3
cg16481024	8	103668053	-3.0149871966785566e-5	1.4782477631259799e-4	0.838387238673378	0.80752833109847	0.8476655214401524	9706	4
cg16481032	6	26056674	-3.2573019612162446e-4	2.7525589993436804e-4	0.2366616465684826	2.8908170766311514	0.4087671690337071	9638	4
cg16481046	5	1769630	-4.17803056958003e-4	3.6322560878542914e-4	0.25003774335014783	1.7366776002253286	0.6288105462306509	9694	4
cg16481192	10	9953714	3.2421233677069926e-4	5.400343691133654e-4	0.548269667405169	1.1303967291512926	0.7697417189495734	9686	4
cg16481280	6	32120955	0.0021163950966814078	8.668658126833421e-4	0.014629088811351306	1.9792800331162117	0.5767183300076599	9674	4
cg16481281	19	55880843	1.4290345819620487e-5	2.2580131557115076e-4	0.9495377631089684	0.1617627437920266	0.9835123635896164	9705	4
cg16481332	7	2654053	3.0695219037686297e-4	4.936727784853244e-4	0.5340914278039446	4.748768507654015	0.19114537486050057	9705	4
cg16481365	14	105554352	0.0024456108817491385	0.0017226705410236336	0.15570594097647597	2.3645519316588413	0.5002673773513721	9705	4
cg16481525	18	44139335	1.1735581649113908e-4	5.640579770441558e-4	0.8351850068942602	2.847980539172964	0.240751434565493	5808	3
cg16481556	8	2196764	-2.2303439378253985e-4	2.678582606865618e-4	0.40503749027931446	1.4623004359698084	0.6909982970320793	9657	4
cg16481618	17	64225731	0.0012560955167147166	0.0011597957361306624	0.2787943646549615	2.8096796746373074	0.4219089481387942	9698	4
cg16481791	17	72436362	5.969713461383323e-4	5.400323927895348e-4	0.26897063327024856	1.8858461388100496	0.5964343230252838	9694	4
cg16482226	12	70637792	1.4846167042708195e-4	1.2847201146865442e-4	0.2478466747050664	3.7166346640603605	0.2937329629590913	9703	4
cg16482314	8	77596069	-8.879986697539225e-4	6.707836241262899e-4	0.1855618950129846	12.38657869170121	0.006169688559399006	9690	4
cg16482344	10	42970987	-0.00231313647981869	0.002329234216078907	0.32066666749909456	0.5615264890356719	0.9051806817601495	9666	4
cg16482474	7	151107637	4.1393955824821447e-4	3.2214861191295934e-4	0.198815507157304	2.5335151973513823	0.4692645742871225	9689	4
cg16482761	5	138061348	-2.6261802755706264e-4	4.349238680747808e-4	0.5459598085107513	3.3186375228137397	0.3450570610730655	9706	4
cg16482769	7	66147174	5.357997954121897e-6	1.41983483734097e-4	0.9698975592925868	0.8220287698601474	0.8441911097925698	9533	4
cg16482878	15	37402488	1.8883080447695193e-4	4.389906903560027e-4	0.6670882554695458	1.2849412286623085	0.73271199914831	9705	4
cg16483326	7	134497971	8.37375567961396e-4	5.142396023459385e-4	0.10344512516119389	2.940188116609734	0.4009392220081914	9679	4
cg16483388	12	7261943	-0.00017649971016930796	1.3767827519460492e-4	0.19985242697269218	1.9649634061449825	0.5797104333648377	9674	4
cg16483426	12	110151678	-2.0514066801355515e-4	1.63676995350822e-4	0.21008701412300862	2.673577591806215	0.44473619664410247	9703	4
cg16483466	20	31671234	-0.001067865896647505	0.0014446445226757414	0.45979200547447197	0.6517321056355275	0.7219018776782443	5809	3
cg16483490	2	111879711	-7.701167843430724e-5	2.369290306104443e-4	0.7451499475745232	5.494241479119372	0.13898344666487847	9702	4
cg16483611	12	133299734	-2.4505589303652507e-5	2.2622875282332606e-4	0.9137401373863674	4.75468760553316	0.1906670016794897	9692	4
cg16483725	5	122621240	9.754522040927482e-5	6.726852162959691e-4	0.8847039890752886	8.125837434041225	0.017198747509649306	5809	3
cg16483840	6	32812953	2.2530300652637226e-4	2.1383360826923324e-4	0.2920491318134152	0.25561630919242895	0.9681476155704914	9700	4
cg16483867	22	29426511	1.2754276998864643e-4	2.99838249944791e-4	0.6705655775965864	1.5481731099718143	0.6711974507494661	9705	4
cg16483916	19	5567758	4.5727422453343343e-4	4.0165160235973647e-4	0.25491812273378234	2.397602032815754	0.4940811596507257	9704	4
cg16484018	1	33502708	-8.458529016864727e-5	2.53247860308297e-4	0.7383780544478994	1.7270343925588054	0.630940251558218	9660	4
cg16484020	16	23217411	-1.258420434351154e-4	0.0016192850163390113	0.9380551016750461	4.600757261079057	0.20347712961408504	9701	4
cg16484042	16	14403405	-0.0021020147794596775	0.0020353345047180414	0.3017156023728627	0.5299374608954392	0.9122667388392096	9702	4
cg16484162	11	8133258	3.1370899931617045e-4	4.745487357658239e-4	0.5085686847181792	6.959178869259107	0.07321032495384054	9696	4
cg16484401	6	133188400	-5.551523291298128e-4	8.548349191255033e-4	0.5160628310134172	5.293433359807679	0.15152905839816963	9706	4
cg16484473	10	50649723	-0.0016545535584169874	0.002240111031652657	0.4601478769326478	0.6816219493006878	0.8775179012811648	9703	4
cg16484526	12	25150608	2.790952083287434e-4	5.52900314268957e-4	0.6137105851960314	0.46405699387371835	0.9267139210102662	9700	4
cg16484575	8	22011646	1.3114586481992237e-4	4.947425683134024e-4	0.790948605102759	1.220148936271241	0.7481759315428449	9698	4
cg16484811	12	58149022	1.753207935777136e-4	2.3697717893330763e-4	0.45940835859289314	9.589927656427024	0.022393676569197312	9685	4
cg16484842	20	57556086	9.944118354402687e-5	1.3916843020314633e-4	0.47489433739487813	1.7412642204977433	0.627799115302507	9706	4
cg16484943	11	63382065	2.076694781041966e-5	2.504651414133262e-4	0.9339202995309465	3.847067741456648	0.2784586266702568	9527	4
cg16484967	6	56234854	8.384151461598939e-4	7.494455416421629e-4	0.2632622124868818	1.4683695029926134	0.6895896347952055	9666	4
cg16485048	10	13749193	3.352187016984428e-4	4.320673843679447e-4	0.437838621659843	2.3225808567132846	0.5082088223011539	9665	4
cg16485385	16	67881857	4.124645704104719e-4	3.3134351685468714e-4	0.21319622085122297	2.6891229147966946	0.44207890693370466	9705	4
cg16485474	8	2549080	3.4539376473710234e-5	5.276348999175877e-4	0.9478071559397082	4.532390105610207	0.20941929596074146	9702	4
cg16485682	18	19749540	7.464084819274362e-5	3.7248465935876157e-4	0.8411784196838541	2.16134183686135	0.5396029061744028	9704	4
cg16485797	5	155801933	0.0014059541332283622	9.02412533375477e-4	0.11923445485421115	1.3441585946668257	0.7186748359154287	9694	4
cg16485800	5	93076260	-5.042288136988877e-4	4.7890056751805906e-4	0.29239218011624984	3.7026843655632096	0.2954102933067965	9703	4
cg16485893	15	76304531	-7.01e-4	0.001302	0.5902992299589225	0	NA	1067	1
cg16485897	8	128555993	3.6000518224239174e-4	4.6208578001325304e-4	0.43592826588332056	1.5930115707358663	0.6609754353444321	9699	4
cg16485952	6	32036743	-1.2775998976835212e-4	4.261652648394159e-4	0.7643375135569375	0.36341764016695455	0.9476914200582875	9698	4
cg16485975	20	25065418	-6.87318340564682e-5	4.221183134950177e-4	0.8706554409928554	3.2442785895609365	0.355473626039039	9680	4
cg16485993	13	60205186	0.002302141556274804	8.001539240624691e-4	0.004013186586042476	1.8939940533107062	0.5946973734355742	9700	4
cg16486059	1	26186256	8.424212573475476e-5	1.7926918703189867e-4	0.6384123764985834	3.976210657708033	0.264044433841156	9706	4
cg16486327	16	85671191	-3.209158746972561e-4	3.367166669404331e-4	0.3405526174781355	3.573790540726598	0.31131708641843053	9698	4
cg16486432	3	52350245	-8.094878781913103e-4	5.124326996987736e-4	0.11417650559933942	1.4669779288086597	0.6899125064221706	9706	4
cg16486501	7	157639351	3.12476726225658e-4	4.682438561374632e-4	0.5045565210906753	1.0323189476240786	0.7934323875825806	9702	4
cg16486502	6	99882954	-8.218296738541061e-4	7.259599151011742e-4	0.25760950409266997	5.697489668187874	0.12729228346162658	9498	4
cg16486653	14	105517946	-6.059859193085282e-4	5.353299767121915e-4	0.2576404143440792	2.236303948080629	0.5248330687569986	9702	4
cg16486932	16	28185382	1.0388866590361589e-4	4.3856013049045183e-4	0.8127453890334433	2.6341353682982827	0.4515365784070845	9700	4
cg16487097	14	75800941	2.3183773089377086e-4	3.6220312771292657e-4	0.5221228290706545	0.5081898652833973	0.9170884849505299	9691	4
cg16487101	5	41904311	-1.8528689541661626e-5	1.2721608663720117e-4	0.8841997639956891	2.66270180764555	0.44660298813590804	9705	4
cg16487213	6	3069545	1.9446923250468643e-5	2.3495787928188742e-4	0.9340362526920796	4.774802845293948	0.1890496486624632	9704	4
cg16487237	3	137487248	2.990858447847136e-4	3.319892011788245e-4	0.3676466591566786	4.674085853729927	0.19727799437746332	9698	4
cg16487280	20	42295503	4.115227823169465e-4	2.6743762712685e-4	0.12386247908135802	2.356214846088651	0.5018372515464237	9701	4
cg16487292	6	32362551	1.0434340803262734e-4	3.1716993755998593e-4	0.7421687985627184	0.67959055609954	0.8779936308889618	9577	4
cg16487328	6	30164252	4.0841415279842903e-4	5.0058894898402e-4	0.41457603802072723	0.4473903149285494	0.7995588367653108	5798	3
cg16487573	12	124915227	-8.19476814104201e-5	1.571832162562562e-4	0.6021220380953671	1.7357199624642916	0.6290218466090632	9605	4
cg16487577	1	226099147	8.760854731130526e-4	0.0013057226107268936	0.5022470703875246	0.6046088865390723	0.8953764682596439	9702	4
cg16487621	6	29395657	-4.908362630258382e-4	4.5167670514442845e-4	0.2771702092196994	0.1180667743518848	0.9895845122987994	9699	4
cg16487651	5	141008793	-2.265877819285254e-4	3.84471017902317e-4	0.5556268808498228	3.45442599571603	0.32672119657722337	9705	4
cg16487653	16	73200705	8.922213586688227e-4	4.048818761132309e-4	0.0275483748632293	1.6274262588765798	0.6531872118123989	9667	4
cg16487794	1	64936656	2.8847590213291753e-4	3.234296729223449e-4	0.37243165677175993	2.1579187985970303	0.5402845441141694	9657	4
cg16487825	6	130339998	-3.4651277039297624e-4	2.3219545770611946e-4	0.13561206564879136	1.827661845387394	0.40098513479726594	5795	3
cg16487852	16	83841511	-1.3501020001793954e-4	1.3302641668039026e-4	0.3101474427112571	0.9885659901090929	0.8040186222430855	9636	4
cg16487861	15	43786615	-9.951695938651325e-5	5.618057808861333e-4	0.859400264055961	2.1896981652713103	0.5339803608825505	9703	4
cg16488021	16	89182099	4.4729603358699096e-4	3.9247922179067973e-4	0.25442461835056984	1.3752712020079563	0.7113413977860619	9703	4
cg16488035	1	153953089	-5.505185261667988e-4	5.566978945848374e-4	0.3227120896974649	4.859092839857504	0.18241065062460413	9698	4
cg16488065	1	204656750	-3.9260122036552673e-4	6.796904332007773e-4	0.5635222585881432	1.8208999080979482	0.6103974771135073	9702	4
cg16488098	7	131240440	-1.524398154552869e-4	4.010663967666224e-4	0.7038814056539834	5.8063317380442605	0.12142232912025903	9694	4
cg16488300	14	31926299	1.152760646054969e-4	1.8425754154100305e-4	0.5315611500187869	4.864025867547655	0.1820289373398012	9698	4
cg16488522	17	38940132	-7.605499287305695e-4	8.815753342361872e-4	0.3882931449085486	0.6566200526407265	0.883356728597573	9704	4
cg16488544	1	214712914	0.00015513237516488494	8.093715899122882e-4	0.8480005881983095	0.6894898537767634	0.8756732134796763	9587	4
cg16488565	7	55213038	-7.434669719703455e-4	0.001434485251200649	0.6042619738002961	3.236948741854566	0.35651505200095934	9701	4
cg16488580	5	173097570	4.376260988896802e-4	5.878868907264265e-4	0.45663133244974713	4.676206348651574	0.19710137033109387	9681	4
cg16488639	12	12966464	7.129130446708154e-5	3.220531477974311e-4	0.8248082196396973	0.1716297068478306	0.9820338063975971	9697	4
cg16488737	11	132934224	1.0225867170893244e-4	5.147980800140365e-4	0.8425456060137239	4.983630337374233	0.17299974327220757	9690	4
cg16488974	14	99736462	-3.2018903322872556e-4	2.4114020856663102e-4	0.18423998787027676	3.467225333836671	0.3250378290484631	9702	4
cg16489192	7	75678113	2.861615199155571e-4	9.558512074206399e-4	0.7646510898762182	0.995293210474276	0.8023908600653442	9701	4
cg16489193	6	33240059	5.813502862516337e-5	3.443849084093406e-4	0.8659474348410355	3.4852253967250295	0.32268339893116793	9624	4
cg16489259	10	32438418	-2.3783445345259644e-4	7.330402126410995e-4	0.7455978287141087	1.0503768263505222	0.7890647541775443	9696	4
cg16489360	7	129845574	3.9610756032621076e-4	9.393639265516998e-4	0.6732612625404064	0.6988394054331069	0.8734768986547907	9706	4
cg16489427	6	29721015	1.6490734395412644e-4	1.8750439029879425e-4	0.3791382318611864	2.5879807395739607	0.45960057583976854	9652	4
cg16489447	11	67211128	-1.6864468874306714e-5	4.404157704187265e-4	0.9694547457323099	3.2628658510586828	0.352844557403875	9609	4
cg16489468	8	129336547	2.776429383925402e-4	6.490468281729783e-4	0.6688183822639069	6.936925295594285	0.07393558302622374	9687	4
cg16489511	6	26659419	-6.331265682434063e-4	6.092807036816272e-4	0.2987406850893203	1.5825523655399412	0.6633523926634504	9679	4
cg16489547	16	30597449	-1.9024065263530446e-5	3.4407011735200965e-4	0.9559064367262998	1.3455566371930203	0.7183446667808662	9705	4
cg16489582	16	28223388	-1.9982238220580975e-4	4.5044516322914e-4	0.6573239270646584	8.73048054765711	0.03309745139431503	9681	4
cg16489586	14	51027964	-2.685883485819606e-4	3.036020068006832e-4	0.37633328779085107	7.47354663145365	0.05824206209480716	9693	4
cg16489610	7	129913310	-6.9110163136047e-5	3.941706306058745e-4	0.8608198888356311	2.6797473236484324	0.4436800035829192	9683	4
cg16489809	10	97450247	-0.0014484718222849144	9.15407096073405e-4	0.11357532437671715	0.12419869750096313	0.9887831670616452	9690	4
cg16489826	6	160211363	-4.701910324227692e-4	3.893276932205605e-4	0.22716270045288373	1.3483552143493784	0.5095753194208975	5798	3
cg16489895	1	156890244	1.1144534185937108e-4	2.800998572447646e-4	0.6907207206322519	0.20251043884447872	0.9037023610566854	5809	3
cg16489926	18	64271341	-0.0016180804133618975	8.333512609139493e-4	0.05217891311660931	1.40244462746521	0.7049617970794253	9619	4
cg16489931	16	889276	-1.244869943926167e-4	2.581399229249654e-4	0.6296310676584815	1.3653127710243085	0.7136853673783832	9650	4
cg16489975	1	154733435	6.782331401268859e-4	8.86026880285801e-4	0.4439875961865177	2.0486500970220285	0.5623708393162155	9706	4
cg16490062	16	12211322	-2.5224409960540994e-6	6.410031105357567e-4	0.9968602156543933	3.920583070420944	0.2701684060831943	9705	4
cg16490096	1	40367661	-8.923882206927875e-5	1.0044557155876701e-4	0.3743096924656476	1.8431133576199112	0.6055982253139208	9687	4
cg16490126	1	15853115	5.642345864527203e-7	1.4749737486427896e-4	0.9969477899682903	2.495454310421884	0.4761131514158281	9696	4
cg16490176	10	75670766	4.0660727125391513e-4	5.093133986183836e-4	0.4246709190580426	2.0085859164136246	0.5706265792469032	9600	4
cg16490209	12	25051773	-1.6949192682715834e-4	6.452273534106331e-4	0.7927929257790105	0.6885787412347898	0.8758870001380945	9697	4
cg16490390	19	54694229	1.6524367784975888e-4	2.525645572961204e-4	0.5129422952968893	1.1188399620153895	0.5715404720566604	5809	3
cg16490526	16	1438811	-5.716385895747115e-4	6.173723836855984e-4	0.3544865868642085	4.044074392335531	0.25674405347548973	9702	4
cg16490659	10	32166103	0.0014932522383958944	0.0031741458543896443	0.6380391024274301	0.004238924053105266	0.9480887911433031	1324	2
cg16490692	20	33460474	1.4864972809979827e-4	2.734519431801144e-4	0.5867136089804696	3.5219297982047557	0.31792901780624494	9703	4
cg16490757	10	75908011	6.259846840218482e-4	4.7528152977830784e-4	0.18781118484324855	15.193849769799026	5.019927478456466e-4	5808	3
cg16490778	11	120038654	8.163867894978691e-4	0.0013123444954036866	0.5338874987480244	8.096776995501735	0.04405339093163951	9702	4
cg16490823	6	167085508	0.0013773357489155532	8.724199949242572e-4	0.11439270587755769	8.99247867951322	0.029391053912761776	9702	4
cg16490874	5	176924848	7.181765355015018e-5	1.6802149562098346e-4	0.6690651822878668	4.877039257958997	0.08728997741418505	5803	3
cg16490896	11	72853324	9.381128882921907e-5	1.2336428849676586e-4	0.44699089804002434	4.677742553205769	0.19697350596778476	9687	4
cg16490906	5	93712596	-0.001373122605683527	0.0010231415409478269	0.179574872369689	1.6022729685428623	0.448818598882767	5223	3
cg16490925	18	76560017	-0.001806145198257176	9.049142590801907e-4	0.045941581076958796	3.401628704562974	0.3337464394803761	9703	4
cg16491046	1	247494983	-5.492562134949714e-8	2.708401891590493e-4	0.9998381912776573	3.4791873563145157	0.3234714999407333	9501	4
cg16491103	8	54573876	0.0011832848263087265	3.771804530011306e-4	0.0017057850950688532	4.421070936760848	0.21943955691846517	9703	4
cg16491185	14	106938509	-2.5163794445786053e-4	4.7310979296815814e-4	0.5948086595100849	1.7555624420179607	0.6246524498274174	9664	4
cg16491233	18	12794178	0.003179	0.002187	0.14606017972659582	0	NA	1086	1
cg16491305	1	211519751	7.632826676349705e-5	6.192763175411726e-4	0.9019059867615918	0.6633940442413606	0.8817783564856463	9697	4
cg16491319	8	2030161	0.0011350041632458131	9.269228889294771e-4	0.2207689189651849	1.9237522246622314	0.5883820294154826	9527	4
cg16491362	1	19665070	6.696110205371501e-4	8.97002203583737e-4	0.4553661885516759	0.5061718801358839	0.917533399298651	9703	4
cg16491506	14	61189969	-8.119634333012937e-6	2.555092193822482e-4	0.974648896597871	5.036457868212937	0.16914690321407874	9697	4
cg16491530	1	26665906	-2.28851630052231e-4	9.156604630594455e-4	0.8026409670105416	1.8744291602945728	0.5988737575450293	9688	4
cg16491547	10	114864638	0.0010142470649939644	5.764213320621479e-4	0.07848269007545991	6.098958098932968	0.10689371078187306	9700	4
cg16491617	8	54164391	-0.0013780096710161284	5.061087242141357e-4	0.006474019960229795	1.2318910594445327	0.7453661160292464	9695	4
cg16491668	12	115150060	0.002339289713045974	0.0019095333981943153	0.22055326027539565	2.7805241863648265	0.42671602580816514	9703	4
cg16491677	8	117778729	-5.2655523962710516e-5	1.461600120380777e-4	0.7186531285283734	2.9104324650147646	0.40564187832621984	9588	4
cg16491739	14	105031052	3.28912164764738e-4	0.0012555734493241428	0.7933509644292086	1.2510776803066916	0.740781613844505	9704	4
cg16491865	11	16181614	4.752369753511114e-4	6.826776342597413e-4	0.4863432066792776	2.1464525198739324	0.5425724131605878	9701	4
cg16491909	1	154193730	-1.0790895243506278e-4	2.083689988001184e-4	0.6045459640118979	2.6324371714847086	0.45183124864784535	9629	4
cg16492211	5	149487244	5.970218721666232e-4	7.12500960429717e-4	0.4020732173043391	3.265829077747677	0.19535936112420446	5798	3
cg16492226	5	83014308	6.773256762125432e-5	2.461242672868303e-4	0.7831651799719144	1.2971591368204551	0.7298077777386134	9703	4
cg16492341	10	26856105	5.763419463351037e-5	2.563639621655732e-4	0.8221240143488711	5.878450200972909	0.1176759860837788	9643	4
cg16492377	18	28622811	-1.6474986882815187e-4	3.0849539133954957e-4	0.5933116395968878	0.7472014358201263	0.8620494561262327	9703	4
cg16492417	14	86087735	8.90501932746431e-4	4.588797010647983e-4	0.0523068181094753	3.365156710596707	0.33867651215058664	9704	4
cg16492510	7	157561684	2.1792015401577428e-4	0.0015136596723152285	0.88552490482877	1.5570735833880924	0.6691617773508955	9701	4
cg16492584	5	96139282	9.259746630189203e-5	6.507813807914531e-4	0.8868536349941696	1.8978572591867955	0.5938749915743116	9696	4
cg16492597	5	133332095	0.0011798946405294675	6.370865014534125e-4	0.06402346983968175	2.006694002611174	0.5710185023319422	9706	4
cg16492615	10	105436246	9.13880835689451e-5	4.360799999662185e-4	0.8340054477361418	1.2726139599625865	0.7356462051626136	9692	4
cg16492707	21	15588608	3.8049488194020055e-4	2.1433483065427903e-4	0.07585894747819504	0.7073123574297547	0.8714826758982217	9694	4
cg16492735	7	94286208	-1.869229198378742e-4	5.328715308815269e-4	0.7257502428140242	2.5382199034085615	0.4684234712383562	9695	4
cg16492833	6	33679775	0.0011215612533733398	8.517391062464045e-4	0.18790913767016312	1.1922725307191784	0.550936200356696	5809	3
cg16492851	7	1062681	3.3322783878100305e-5	5.84387104637483e-4	0.954527857754335	3.3265665713323207	0.3439621558551239	9702	4
cg16492955	16	23584526	4.2370958345600376e-5	5.665863809042513e-4	0.9403874676464664	0.8932212852768187	0.8270633533961771	9702	4
cg16493042	12	76264753	-1.4461041877663247e-4	0.0010145854492074394	0.8866601744027155	0.4711551382193506	0.9251812328437885	9601	4
cg16493071	16	1225126	5.490546176749279e-4	5.156673207848745e-4	0.2869909749245541	1.9946904744945204	0.5735094474634546	9667	4
cg16493090	10	121410910	8.894060233672822e-5	2.0174728395720706e-4	0.6593204728149797	1.1020563610626393	0.5763569066761605	5808	3
cg16493238	11	7928236	0.0014122180706634276	0.0019343278555468103	0.46534002489988413	1.7337591058807673	0.6294546385074581	9593	4
cg16493416	7	100660494	3.10541273978021e-4	3.015580638479054e-4	0.3031089145708361	2.7091208753415437	0.25806070328869324	5807	3
cg16493531	6	30711802	-8.525953528043963e-5	2.3792694567310613e-4	0.7200863914764706	1.7741286384869541	0.6205809510343985	9605	4
cg16493566	6	153304236	1.0971203507801473e-4	1.2041015154647645e-4	0.36221492052610005	1.7203030043152183	0.6324294466603437	9650	4
cg16493584	6	130544832	-0.0015692006814183857	8.264492038053357e-4	0.057600496793943204	5.064755727331397	0.1671163604507456	9701	4
cg16493698	18	77749083	1.9718794945777047e-4	2.7877963757826486e-4	0.4793642158282834	4.08741357737732	0.25217843586316935	9702	4
cg16493813	8	17521952	-7.476505044647426e-4	3.622433063925336e-4	0.039022867720075696	2.2777692292633445	0.5167931053684076	9700	4
cg16494058	7	1905888	-1.100878648193261e-4	4.7948676972868476e-4	0.8184063305682463	9.30802821016034	0.025463805077877988	9655	4
cg16494192	10	50818652	6.255450454688398e-4	6.62611245703164e-4	0.3451387779235866	0.32774272431986906	0.9547291053425889	9684	4
cg16494252	14	102780659	1.8713730630581855e-4	1.7395561595002547e-4	0.2820273721642812	2.7147803747584196	0.4377213654245598	9698	4
cg16494397	6	32821639	4.2762713370726757e-5	1.472592029556528e-4	0.771517303929661	5.524001807870841	0.13721007066621344	9700	4
cg16494477	5	170847251	1.1179964101315153e-4	3.6492864062296737e-4	0.759330346229101	0.28892024477217193	0.8654894253681065	5800	3
cg16494530	7	127225843	2.184188627886877e-4	5.725943864209669e-4	0.7028658232618823	0.0952834865635871	0.9534753148337286	5806	3
cg16494567	8	142200140	6.663007592832465e-4	5.658418221267565e-4	0.23898047892303545	1.0464520906622812	0.5926056881052323	5790	3
cg16494590	6	26421791	3.915087980777998e-4	1.8639499654909972e-4	0.03569143051391294	0.6463472407805412	0.8857449862065296	9700	4
cg16494747	16	82660206	-8.793785323175343e-4	0.001106063090140962	0.4265828020130573	0.592384381008422	0.8981735609605999	9705	4
cg16495016	7	17704924	8.293247193230375e-5	4.3386027325391905e-4	0.8484079297160214	10.971660444079406	0.01188010945248311	9700	4
cg16495212	15	83317306	0.0013868860973674153	9.707218175558602e-4	0.15308578682195687	2.4644107029944435	0.48175721389209486	9694	4
cg16495448	7	3019260	0.001111523319203202	0.0018875502169326025	0.5559479069408819	4.048853959837045	0.1320694999849701	5782	3
cg16495581	5	1809530	-2.5655886120120545e-4	4.6856072418503277e-4	0.5840032209848776	1.945918565085133	0.583707033454987	9700	4
cg16495696	15	90792869	8.155691171997675e-4	7.383034712184132e-4	0.2693099921930352	3.3273949866814934	0.34384793677639813	9700	4
cg16495743	10	133729705	-3.7758809059784703e-4	4.5706440087362816e-4	0.4087384461373022	13.414442987033539	0.0012220548992360651	5806	3
cg16495818	11	73306367	6.949238746491104e-4	8.630326279889811e-4	0.42069758939882007	2.586571670223013	0.4598485714210547	9692	4
cg16495873	8	77616126	0.0011291625369026271	0.001310823513666571	0.3890097275815289	0.6938377552379305	0.7068626683146554	5722	3
cg16495940	12	6802733	-7.217064622532784e-4	0.0012464667746227463	0.562587982384589	5.416895164555209	0.14369456826644092	9698	4
cg16495955	5	96890257	7.465269428048342e-4	9.092525927341335e-4	0.41162712142504604	2.1939266095761685	0.3338834480671857	5806	3
cg16495975	16	8619855	0.0029423410633258942	0.0016734553499025545	0.07870618093216285	3.5452595688731523	0.3149393740775335	9705	4
cg16495982	6	30641015	6.2454732353398755e-6	3.2769798523840286e-4	0.9847943373573567	0.7096014876281566	0.8709432923099671	9661	4
cg16496024	21	41239042	0.0018377416595365837	0.0013897819894843728	0.18606038481172318	4.4109377794091245	0.22037334143193427	9704	4
cg16496217	10	134651975	-2.3909327960118125e-4	6.504272772627604e-4	0.713175857462998	0.9467866252011203	0.8141249145295176	9688	4
cg16496219	6	32085017	-6.085619946270268e-4	5.367318402219111e-4	0.2568663863263922	1.0080372307741743	0.7993071927746236	9704	4
cg16496269	16	84541118	-0.0047769968504056395	0.003517992943578201	0.17450315452554754	2.9477986862350956	0.39974381539335235	9705	4
cg16496462	12	124854282	6.679213501799597e-4	3.0672773834522146e-4	0.029438009427129243	1.5795655712664411	0.6640320136639167	9704	4
cg16496526	20	44258267	-1.4624041272186939e-4	2.8461401389626005e-4	0.6073777450469864	7.609018011294066	0.05482249511813025	9706	4
cg16496687	3	160822728	-1.1449909545329329e-4	2.9274267066378674e-4	0.695704543366347	0.9423774112946602	0.8151909643349613	9705	4
cg16496750	12	105501529	1.7669840835874562e-4	1.5212465486038755e-4	0.24542360379034941	0.5369173343667331	0.9107091185105185	9580	4
cg16496753	3	32511271	-4.573535821374853e-5	0.0012755268518085921	0.971397138057973	4.698261971507435	0.195272980009751	9688	4
cg16496814	11	9778721	3.219428350352007e-5	3.2415370556598366e-4	0.9208858219862264	2.117266395314339	0.5484275597666777	9679	4
cg16496847	6	33386108	1.5656728097096728e-4	1.7594667784469908e-4	0.37354298662541285	4.966710164758526	0.1742510824947393	9652	4
cg16496895	3	180319907	-1.2643934451004866e-4	1.7594830962298157e-4	0.4723772929266474	3.4403387223860844	0.3285828227153706	9704	4
cg16496928	5	68485488	1.5853214592987993e-4	2.4198929695486482e-4	0.5123901830512935	1.2902203062609985	0.7314566613801167	9691	4
cg16496965	3	50329297	2.5677384022664126e-4	1.6422636433086865e-4	0.11792656432025253	1.8640750525778378	0.6010917168509525	9702	4
cg16497018	10	102133035	-1.2422011281858774e-5	2.3992385396747075e-4	0.9587081295624843	1.1649148904550828	0.7614308743722563	9680	4
cg16497157	7	820338	-2.178476047356793e-4	5.526846495614357e-4	0.6934610143399043	1.932697969993629	0.5864923131934323	9699	4
cg16497219	8	10782111	-2.9277864821149034e-4	2.748476016436656e-4	0.28676735476561027	0.04048896092019491	0.9978593058586189	9645	4
cg16497277	3	49208875	-3.5828847174566256e-4	2.3456650494791073e-4	0.12664929569093838	2.124169433200164	0.5470386190939346	9701	4
cg16497293	16	15596082	9.204858017371513e-6	4.687891436026493e-4	0.9843342315284054	2.808332852724911	0.4221300175398434	9704	4
cg16497323	7	5229273	6.956009918599848e-4	3.4149786065964936e-4	0.04165889028457832	0.8209268684772595	0.8444553318419299	9704	4
cg16497398	16	87470083	6.408040205015474e-4	8.501159128551961e-4	0.4509787582830382	1.641087429656321	0.6501098166072895	9687	4
cg16497413	12	109992779	4.3420409158959853e-4	7.560295225741161e-4	0.5657501892532459	2.013310365254416	0.5696486897378971	9697	4
cg16497424	10	135191798	3.9088091534462456e-4	2.3754068138306627e-4	0.09986004263291375	3.8431626797089438	0.2789053478248495	9594	4
cg16497431	13	19582812	-3.5947904052042735e-4	0.0010447689039416173	0.7307897539679398	2.1963681576774396	0.5326640851326887	9702	4
cg16497583	8	146228236	5.3491418921608984e-5	2.0901957449420005e-4	0.7980158271912964	0.4496909779108491	0.9297965983737427	9559	4
cg16497661	14	103986332	-2.464039828612965e-4	3.9102645891696323e-4	0.5285986912325817	1.7574014809998715	0.6242484253947583	9668	4
cg16497714	11	4597246	-4.340486462454502e-4	4.4719727292716934e-4	0.3317486498672913	2.9135584889165034	0.40514566784510564	9479	4
cg16497718	21	43242321	-2.649321948660528e-4	6.180062399228615e-4	0.668149899088841	2.0487862206664835	0.5623429324386809	9702	4
cg16497921	11	28129676	1.2295753464639986e-4	1.6899601632417618e-4	0.46687285379315335	4.129716596062342	0.2477934659995202	9705	4
cg16497942	20	31124487	2.4939863988813e-4	1.5436712429317908e-4	0.10617645986403185	7.6975334041086665	0.052694403022591825	9703	4
cg16497945	15	70147094	0.0014175771564596015	9.57393426938744e-4	0.13869636127927745	0.792047069273189	0.6729908571557526	5798	3
cg16498194	12	130647874	-5.185666860568951e-4	6.181083255309228e-4	0.401493095222686	7.307867227996091	0.06270620672361496	9697	4
cg16498314	16	30366841	2.6340573081894817e-6	1.3539445813301525e-4	0.9844783817620257	1.3145813524238976	0.7256735365729887	9704	4
cg16498504	11	2043711	0.0021350857315519545	8.440716275200604e-4	0.011422264824944501	1.0477071309714465	0.7897103661558584	9697	4
cg16498514	4	1376752	5.585664430085398e-4	4.184671470557098e-4	0.18194455548914076	3.648115561884645	0.3020539775552604	9701	4
cg16498533	6	74230343	2.484837954319738e-4	1.6101672442294662e-4	0.12277806009021391	5.54730383443314	0.135836541351189	9646	4
cg16498736	3	168867269	2.3638656158873897e-4	2.1119978511512918e-4	0.26303107253977764	1.7999670397259107	0.6149421083342759	9699	4
cg16498741	8	41144520	5.607859129408517e-4	5.294269832916654e-4	0.2894942118106202	2.3474495413932948	0.5034918261953859	9702	4
cg16498913	5	1851563	-5.875530780812786e-4	6.094282911773474e-4	0.33499310898559925	3.182887934811232	0.36427785154855763	9701	4
cg16499097	5	95659536	-1.0611271792700153e-4	0.001178766450653354	0.9282712124129663	0.9677238462103659	0.8090611521195441	9656	4
cg16499166	16	88808981	-1.3005638817048724e-4	4.137838589961226e-4	0.7532856342841945	0.47827805941173274	0.7873054159229173	5803	3
cg16499284	6	28186477	9.013330060828509e-5	2.0526473846720032e-4	0.6605835938918265	0.6950898559526723	0.8743582525496697	9702	4
cg16499416	11	63766286	-8.826352131917246e-4	4.394942355338859e-4	0.04461167804851515	2.668491503378985	0.44560841647286503	9704	4
cg16499469	3	170131019	6.378256173386673e-4	4.963390544064794e-4	0.19877121096290282	0.40906475730721675	0.9383636277322106	9703	4
cg16499474	12	57930163	-9.200040372546796e-5	4.324767774067085e-4	0.8315382531099245	1.314319937078682	0.7257355069236742	9704	4
cg16499607	11	68883356	-3.2062604292868455e-4	2.052786885186115e-4	0.1183101030670897	4.283144738656907	0.23246823668677524	9680	4
cg16499634	11	130318763	-1.7522078212877048e-5	2.1551894886481145e-4	0.9352019435120841	0.5123651917526854	0.9161665551876581	9684	4
cg16499645	8	145654854	-4.678954118576425e-4	0.0014448813984740475	0.7460670207378842	3.257234406037116	0.353639308626333	9702	4
cg16499677	14	58599692	4.103623156007542e-4	7.845333150679287e-4	0.6009286685407631	2.6602016119826573	0.447033035674128	9696	4
cg16499834	12	131355834	-0.0023773795958426853	0.0019321561537177492	0.2185367642793201	2.7091849726966135	0.43866866050624914	9684	4
cg16499947	10	123329113	-3.627541112955014e-4	7.315334217385299e-4	0.6199778062736685	0.723753046010576	0.8676032784409804	9699	4
cg16499956	20	52036204	2.3858224733326014e-4	4.237484876527079e-4	0.5734158436596136	0.17611360686702549	0.981350019668468	9705	4
cg16500018	19	7702178	3.045737678844942e-4	1.6421494419399877e-4	0.06363532803950353	1.1693143369679337	0.7603730123735758	9704	4
cg16500054	5	141258783	1.2587699883902638e-4	2.8368191850341556e-4	0.6572408078111507	2.8658747184352915	0.23860701735321121	5800	3
cg16500101	12	120755328	9.823264373264417e-5	1.6445436081141525e-4	0.5502906491589773	1.5010200440022095	0.6820349247266091	9606	4
cg16500173	3	185825565	3.31934259813153e-4	2.2436829427803636e-4	0.1390289100817085	11.362620690616357	0.009918277451742464	9691	4
cg16500230	11	22854061	-0.00103771038043473	9.524787411082458e-4	0.2759404921291412	0.7950224943978856	0.85065721303938	9500	4
cg16500409	8	125740498	6.459727380837947e-5	4.4110083560760946e-4	0.8835696365887667	0.26088901794425634	0.8777051963609392	5805	3
cg16500454	10	105127701	2.83294180380293e-4	7.407345409394007e-4	0.7021273537804749	1.9706195593770026	0.5785270642246987	9512	4
cg16500497	17	42427639	-5.286443601657929e-4	5.330207584333712e-4	0.3213002494314002	0.7195482715127071	0.8685966495772004	9699	4
cg16500605	6	31620861	-9.259920737624921e-4	0.0010850794438450745	0.39344504377503703	1.720592548793756	0.4230367287974647	5764	3
cg16500810	22	21271516	-5.37885860615646e-5	1.1363472929384008e-4	0.635966088431852	4.549657599813902	0.20790348108442597	9672	4
cg16500852	5	177035558	3.962397550584415e-4	4.076022644180145e-4	0.3309890939421951	3.597499463910634	0.3083351831721438	9702	4
cg16500874	4	1844807	1.9495568216236798e-4	4.590113434058963e-4	0.6710338383986283	5.802555828480992	0.12162157669417842	9702	4
cg16500916	16	54228169	4.8259395743886676e-4	7.202030701690179e-4	0.5028065420921333	2.971763170691547	0.39599926031005955	9704	4
cg16500987	6	167104761	9.927706812407418e-4	5.215404803878463e-4	0.05697074048710938	5.587989720623652	0.133469558541511	9689	4
cg16501028	11	32450000	-0.0010069170159013518	9.717296469885829e-4	0.3001036840763843	4.062950811549966	0.25474632212912907	9701	4
cg16501033	5	155872537	1.144819884192907e-4	0.0011592513819481758	0.9213327176099605	0.9483406622418697	0.8137491508746387	9634	4
cg16501140	4	122854405	-0.0026819211980690493	0.0015542242351699466	0.08442497591162465	0.42356196397661217	0.9353332681175143	9703	4
cg16501235	1	150245988	1.6258868242843266e-4	4.927853954551852e-4	0.741446726125548	2.7626785593972327	0.4296805969906039	9704	4
cg16501237	10	99081016	1.2536725749764333e-4	0.0012111297054514956	0.9175561021888582	0.8098933471235945	0.8470992412330439	9686	4
cg16501308	18	30350221	-6.139162142534399e-4	3.598289026072962e-4	0.08798319077536505	1.4570369473336902	0.6922210754579103	9704	4
cg16501323	21	45705618	-4.4271536517966113e-4	0.0011428691055489551	0.6984809111864596	3.5987338186414024	0.30818063403956913	9702	4
cg16501436	6	32821039	2.640534366222473e-4	2.1909896881960907e-4	0.228134277086594	3.395099095476972	0.33462442409669296	9702	4
cg16501440	17	66032328	-8.119379394749199e-5	2.489834080681795e-4	0.7443477715316291	4.498750633586049	0.2124017550680558	9702	4
cg16501561	5	55460876	2.650813286379517e-4	5.539091463524136e-4	0.6322483820103105	1.3736822713231707	0.7117151810674817	9697	4
cg16501572	11	71934660	2.3302730265480816e-4	1.6409589237423387e-4	0.15558792615448908	3.0707344021979717	0.3808473787034992	9702	4
cg16501625	16	54628759	6.234116596675954e-4	5.679948543319295e-4	0.2723941851312828	0.7372826808288733	0.864401593220998	9699	4
cg16501628	14	45600560	-0.002455876296814277	0.0021011504029531175	0.24247430356173805	0.0953004441377341	0.7575438858716408	1321	2
cg16501701	17	73852221	6.42786899875943e-5	1.4960544182275183e-4	0.6674467978327104	2.242753803219689	0.5235763710404692	9705	4
cg16501892	18	44140574	7.80018059848868e-4	5.700536444130685e-4	0.17121069431162164	5.253951236025209	0.15411848948054926	9704	4
cg16502049	20	23402203	1.1134825220365369e-4	1.0419666324645993e-4	0.28523395052360934	0.14527286644515755	0.9858990967747497	9698	4
cg16502437	17	41132392	3.569843503232916e-4	1.861159088663545e-4	0.05510144849695435	4.953353016878742	0.17524490607087012	9697	4
cg16502522	17	76490379	7.502964181894451e-4	8.09629735075452e-4	0.3540742718883573	2.1750467089730723	0.5368801006036642	9703	4
cg16502595	7	39453704	6.129318477861916e-5	5.547056178828954e-4	0.9120154032005969	2.3530018437972826	0.30835581419325725	5802	3
cg16502686	21	46712102	-1.7250081834115877e-4	4.124872520931196e-4	0.6758032893304027	2.0875934346873155	0.554426770911372	9702	4
cg16502747	14	23531625	0.0011678092263779352	3.9907234323992963e-4	0.0034300940340542476	3.7522760371357244	0.2894862421581616	9697	4
cg16502826	1	970237	-2.318338662408618e-4	9.267322833883755e-4	0.8024615159945129	7.104972053065579	0.06862616118278478	9706	4
cg16502865	17	10748612	0.0010118704423900033	3.991557401925862e-4	0.011243876890984985	0.22053803753904788	0.9742075758864055	9636	4
cg16502866	20	23015624	3.396942239374899e-4	7.058339182758294e-4	0.6303270985200847	12.39056803752285	0.006158255092622523	9700	4
cg16502879	10	74652407	-4.7889056733509285e-4	5.116367473789183e-4	0.34927462495423056	6.344507920537554	0.09600061740151151	9704	4
cg16502931	4	94746669	0.0014342162237005948	9.649480995840132e-4	0.1371959883288178	0.8977752019092704	0.825964670647771	9704	4
cg16502980	18	55710829	-2.7207743905716764e-6	2.388276837719085e-4	0.9909105305982615	4.417982163419124	0.2197238039936104	9693	4
cg16503006	4	186545308	-0.0013491239150002015	6.166324268576237e-4	0.028677616533932155	2.1073638031710633	0.5504244529666936	9700	4
cg16503259	6	131831544	-2.8413553915825865e-4	9.845795777634295e-4	0.7728984767921712	1.3967281480087492	0.7063018504838408	9705	4
cg16503279	16	67267614	-1.770756576933204e-4	4.1506230403714914e-4	0.669653008260251	1.5425244378357952	0.6724910547922482	9702	4
cg16503386	11	62609557	1.2348970023487205e-4	1.8947989072327427e-4	0.5145754644421324	2.5378435185815467	0.46849071687537497	9658	4
cg16503489	17	78079086	-1.7348223800845065e-4	3.0600137777898407e-4	0.5707597939632735	0.33763714300264447	0.9528012641433347	9695	4
cg16503585	10	90343641	-3.5515742734071494e-4	9.121632558522789e-4	0.6970118504672702	2.39273838332974	0.4949878018342715	9485	4
cg16503601	16	71929079	5.434049302484059e-5	1.7543989253640549e-4	0.756759806019649	2.0202116423926277	0.5682223183698081	9671	4
cg16503611	4	114679761	-4.6717106069368733e-4	7.71519606303474e-4	0.5448331019430348	5.700731067863173	0.12711363465438488	9652	4
cg16503618	3	113252287	7.840282730730457e-5	3.1821215153122714e-4	0.805383909329	2.7657855747864106	0.2508518414109859	5807	3
cg16503628	3	191991630	-0.001646535533720398	0.0012035772916990763	0.17130120575255506	2.076937231127087	0.5565925908027224	9701	4
cg16503683	11	58345717	-8.995184774504622e-5	2.0767530626184045e-4	0.6649152839929824	1.4169070846669403	0.701576446202109	9681	4
cg16503753	14	64319245	8.464149311429636e-4	8.702062181350432e-4	0.3307222253617894	3.6087539901033763	0.30692859087791674	9681	4
cg16503797	18	19476805	0.0016943118907804188	0.0015239598528193562	0.26623167913372525	0.4980727201485493	0.7795516283142826	9204	3
cg16503924	5	19988368	-4.642886585872482e-5	4.7952454593419634e-4	0.9228671890077216	3.468662114476246	0.17651824140048786	5805	3
cg16503933	6	105958178	0.0011586092580201841	0.0012585602724273191	0.35726815340783347	10.162574067432494	0.017233564552592926	9698	4
cg16504019	16	20817429	-7.036456344825514e-5	4.434593449773274e-4	0.8739273309404394	2.1945646748694223	0.5330197541172027	9706	4
cg16504335	14	81902346	-9.111438861593341e-7	1.4048248643106897e-4	0.9948251019678923	2.838574843639234	0.4171891152487839	9684	4
cg16504397	11	27523945	-4.0355739297999205e-4	6.795283938832916e-4	0.5525932917440775	0.2966450938189029	0.960658207871936	9698	4
cg16504626	8	57070013	-2.099076271627796e-4	3.209635510686715e-4	0.5131168945450584	0.8272228162959322	0.8429452224262521	9696	4
cg16504641	6	137143711	-4.4962242516893977e-4	2.380737439308085e-4	0.05894750158112657	1.1816668382386033	0.7574046355677925	9682	4
cg16504661	2	31441554	-4.36289000043256e-4	6.085370238127938e-4	0.47340659060795004	3.216233772144536	0.3594725298949078	9706	4
cg16504670	16	90014253	3.340796229462445e-4	0.0013563997347014042	0.805450941101525	0.9072105929584908	0.8236873874625861	9705	4
cg16504696	6	128031010	-1.6409846410277018e-4	7.500835432466633e-4	0.826826426319891	1.48176397744616	0.6864855452241585	9527	4
cg16504798	19	8643540	-0.0015921959909174558	4.8819155281122384e-4	0.0011085707253081607	1.4960090357346312	0.6831917486976311	9706	4
cg16505056	13	95253998	-3.211590144642515e-5	1.3347339128949094e-4	0.8098523537861014	1.0429636641315096	0.7908575733970846	9631	4
cg16505204	11	77774337	1.6056468158002856e-4	6.090723573574735e-4	0.7920714466781102	3.797393734101882	0.2841894287798303	9704	4
cg16505233	3	5239311	0.001134494296252054	3.408077196419385e-4	8.720855547468462e-4	0.5145773957700343	0.9156773463386858	9704	4
cg16505237	8	145550609	1.1262662573768212e-4	1.8882009857276274e-4	0.5508573932745227	5.647623536874834	0.13007092215585442	9697	4
cg16505403	14	90044050	-2.3248486242580645e-5	5.123773464185337e-4	0.963809396709657	4.343871969748	0.22664652786136705	9698	4
cg16505455	8	96146902	-8.02440400423017e-5	2.6295532415326943e-4	0.7602425772287312	9.384821348925765	0.024588769819953765	9703	4
cg16505464	13	37393242	-1.7260066548229294e-4	1.2220438953580986e-4	0.1578341773840845	6.776092943803813	0.07938742628245957	9631	4
cg16505528	18	76318945	-9.958837764325957e-4	6.812576568304181e-4	0.14378744048559172	3.5832536842017655	0.3101238368478563	9704	4
cg16505550	1	57045708	4.0215519644364706e-4	9.705225689313739e-4	0.6786033375022869	2.2158482746170933	0.5288335052215084	9704	4
cg16505687	1	236305169	1.1723072543843196e-4	2.0983554629691047e-4	0.5763807738588688	7.425058744785614	0.059515603869992155	9703	4
cg16505704	13	80378331	5.310565421646347e-4	6.401613534699316e-4	0.406783810127005	2.693044354729135	0.44141062787502333	9698	4
cg16505731	3	126268548	-0.001039255140176986	6.187158230739023e-4	0.09301627488286535	4.638519365447662	0.20026249302742685	9704	4
cg16505764	5	140763254	-2.738392187134779e-4	0.0023063556755446297	0.9054873411620655	2.291680550995842	0.514116565897524	9697	4
cg16505891	14	91859797	-0.003092321991679558	8.691587723463557e-4	3.7392653468934446e-4	5.793776074827653	0.12208607292686882	9702	4
cg16505927	17	3375209	-1.994527551998944e-4	2.98739016430429e-4	0.5043577794848118	3.6692690345198677	0.29946289941507026	9593	4
cg16505946	6	31870305	3.822568707536178e-4	1.9150382563873589e-4	0.045925264226670606	1.0494083145573443	0.7892989645516061	9700	4
cg16505953	19	4851963	-3.979087716225473e-4	6.666122298028391e-4	0.5505662028791888	7.8559664799275595	0.04908414981880441	9696	4
cg16506072	16	85833520	-5.451900892935477e-6	2.0197954997383568e-4	0.9784658427840556	2.746714998716632	0.4323468545056374	9689	4
cg16506114	3	96495797	0.0010677529335233053	0.0011781808807036509	0.3647916367674602	1.3788768889267031	0.7104934895779891	9703	4
cg16506172	14	50778832	-2.211632280275931e-4	2.0257703500470552e-4	0.2749435439838943	5.8472790981585225	0.11928150361826123	9682	4
cg16506185	14	94463488	2.3841765943047116e-6	5.056526913868205e-4	0.9962379501212871	4.268578148974306	0.23388497196333075	9701	4
cg16506290	8	74565883	-8.776859616787775e-4	0.0011518953841011016	0.4460902228176709	2.309735793768528	0.3150991597348667	5609	3
cg16506378	8	121881190	9.503121261401868e-4	5.7270526196056e-4	0.09704751845488445	0.07054993747437038	0.9653399414559471	5732	3
cg16506426	5	72593048	-0.002161845367389114	0.0012709358483727195	0.08894542663968029	2.3867107663423246	0.49611320346155996	9595	4
cg16506432	5	54428863	-5.178794933100663e-4	4.893744324799765e-4	0.28994241274590465	8.07842518764593	0.04441839662698844	9698	4
cg16506513	8	91654585	-1.9048791892611425e-4	6.722679508290515e-4	0.7769076460749258	1.284270923793557	0.732871447031562	9699	4
cg16506566	5	10420680	-3.31623074922766e-4	6.414937219099293e-4	0.6051879119600366	2.117828915875074	0.5483142818033456	9700	4
cg16506776	4	113163997	1.2129081464001193e-4	4.763039716021951e-4	0.7989934240547741	2.542153160726899	0.46772120670310324	9700	4
cg16506815	2	162101123	-0.002840896104034189	0.0018516353555173132	0.12496489942663729	1.5299980441738206	0.6753643037228211	9705	4
cg16506910	6	72114693	7.695588026287728e-4	6.474289100304772e-4	0.2345820274569884	6.565851214430339	0.08710135943109358	9701	4
cg16506970	4	6809109	0.0011655588606849926	0.0011329185024827307	0.3035685617282731	0.8650953618317351	0.6488539144479618	5164	3
cg16507172	2	220416148	-6.544602549687333e-4	4.205542701710863e-4	0.1196641026510481	2.134389595489644	0.5449869044953844	9703	4
cg16507262	2	201474403	-0.0013208629051623543	8.645231991892751e-4	0.126549458658084	2.882325500469606	0.41012635408284576	9691	4
cg16507354	20	3869575	1.8493556992771156e-4	1.507678392555933e-4	0.2199636454718283	3.5430998200386314	0.31521509031676864	9667	4
cg16507631	8	1822109	-4.790140530121223e-4	5.244415726271203e-4	0.36104311212260193	2.5156251335734114	0.2842751798564843	5807	3
cg16507663	6	150244633	6.778734552042893e-4	4.660872008481547e-4	0.14583768103301428	0.7235627668457071	0.8676482489330632	9623	4
cg16507707	8	456632	-0.00137614821950281	9.780475113508966e-4	0.15941666515386035	2.4545430291012083	0.48356221560801504	9697	4
cg16507755	21	36164414	-3.3446643185230354e-4	2.631870479962677e-4	0.20378854457953427	4.868581276179485	0.18167710750680882	9703	4
cg16507827	11	3112303	-3.869424026573287e-4	4.8006633083533593e-4	0.42023211151538115	7.658048999067069	0.05363358063760813	9703	4
cg16507933	5	158690029	2.5901046392870422e-5	1.466613007696673e-4	0.8598190554051456	1.927593852798946	0.5875700181463812	9706	4
cg16507955	6	30455846	-4.0867580563643284e-4	6.624105246240672e-4	0.5372660801941058	1.5977100971800826	0.6599091512369113	9685	4
cg16508002	21	17102999	-1.0598550899557568e-4	1.5497546236710916e-4	0.4940473183816697	1.0258868415806057	0.7949884444120483	9703	4
cg16508028	8	145678763	3.0952994719875027e-4	4.642028553733351e-4	0.5049006039199875	1.5723497223582334	0.6656754570753391	9696	4
cg16508068	10	94451736	-2.9841782793289057e-6	4.3990374060047624e-4	0.9945874260794907	1.2404958461165212	0.7433090086147187	9704	4
cg16508101	19	14164284	9.529980313976396e-5	3.8419922677472253e-4	0.8040973623657456	1.5101437057854377	0.6799311550437637	9705	4
cg16508168	16	31107370	4.752453229094285e-5	2.2842662468954618e-4	0.8351886519915673	3.638326481530039	0.3032597892419395	9704	4
cg16508199	11	124632390	6.762957998243267e-5	1.7691367359278534e-4	0.7022577927532813	1.8933772973424237	0.59482873513353	9681	4
cg16508438	14	55078729	2.077352006941074e-4	4.730058307800128e-4	0.6605303498391117	4.324023532348326	0.2285344074530668	9694	4
cg16508480	5	5139874	-0.0012505700109310342	5.635203103612724e-4	0.026472428641238607	4.041527923944969	0.2570146401728996	9699	4
cg16508522	3	141319423	-5.30539904728366e-4	4.417643724834639e-4	0.22976797898163104	1.7284210473365038	0.6306337414813745	9704	4
cg16508529	4	183600896	-5.219789237316284e-4	5.243241303997057e-4	0.31947993100253813	0.9048349336964906	0.8242608741826732	9687	4
cg16508603	11	6633496	3.4986434595124475e-5	1.8743711998146166e-4	0.8519296390517793	2.035925945562145	0.5649837226658503	9631	4
cg16508627	16	22926601	4.2983289646783405e-4	4.910550617540966e-4	0.38139695714654764	0.12006523557637304	0.9893253073621276	9705	4
cg16508714	10	98425110	0.0010815581623648944	7.538763220620734e-4	0.15138326735699967	1.1635212457636335	0.7617660500869174	9705	4
cg16508857	16	78133117	2.2999961896307355e-6	1.5194379856880725e-4	0.9879227623129467	5.391186753475381	0.14529366160567145	9700	4
cg16508883	1	145092330	7.579592677429467e-4	6.716101772520992e-4	0.2590791652215582	1.6508914711376619	0.6479063503324554	9702	4
cg16508913	11	11609419	5.1915355980759525e-5	6.043301667092364e-4	0.9315414461187448	2.13822630965823	0.5442181139172189	9698	4
cg16509045	9	77502963	-3.10153442381323e-4	6.201279351920601e-4	0.6169734860500157	1.5726006593883164	0.6656182686588636	9680	4
cg16509061	5	1269309	-1.0892145021568199e-4	5.9178954438829e-4	0.8539708043783114	8.412090772358592	0.03822023962053747	9700	4
cg16509072	2	11102188	-8.560217580657278e-4	0.001187239898033719	0.47089822184058494	0.7184569654640612	0.8688543365177575	9699	4
cg16509142	19	1026757	6.210786027591915e-5	3.030290408458755e-4	0.8376058828551344	2.2716192115052576	0.5179797054157236	9566	4
cg16509158	11	95894040	-2.0415076020539514e-4	4.1930966204037053e-4	0.6263479838042518	6.456770130541036	0.09138306298612346	9700	4
cg16509173	11	8781014	-2.998057035959547e-4	3.352988974552456e-4	0.37124452097484045	7.458543494521255	0.0586332695147151	9698	4
cg16509192	3	122107024	6.476032473240319e-4	5.371641884076348e-4	0.22797312241731943	5.04911129007542	0.1682360950559909	9703	4
cg16509239	11	62212431	-9.903347783726319e-5	8.099240955784807e-4	0.902681221673073	0.5909177716918093	0.8985083582128637	9699	4
cg16509336	10	79785712	-6.279719843987254e-4	5.930194925156079e-4	0.2896271650216298	1.8366784049495481	0.6069860150159072	9697	4
cg16509355	4	15471240	7.618020139959483e-4	5.425601959120286e-4	0.16029278171730393	0.7998067682140104	0.849513251332145	9706	4
cg16509357	10	99496847	-1.909426120397913e-4	1.7576949265514052e-4	0.2773356883354836	0.5288186876825999	0.9125159583710682	9695	4
cg16509443	1	165513253	8.91071165912433e-5	2.944675377420285e-4	0.7621915057974674	0.48109817250999837	0.9230239988425312	9698	4
cg16509445	13	21067524	6.491571017791047e-4	4.273209969210139e-4	0.1287292138635297	3.4346279432657023	0.3293401537550797	9705	4
cg16509531	4	122706839	1.4802720254294556e-4	8.901868377518053e-4	0.8679304739046797	1.2569413554926625	0.739382266626565	9699	4
cg16509569	12	54891634	2.129612940457852e-4	2.484104857585643e-4	0.39128136697707055	3.5077362661241747	0.31976013829814126	9705	4
cg16509592	2	106120415	6.44248894436238e-4	6.74518782755638e-4	0.3395151308850178	2.143540664606808	0.5431545338784025	9702	4
cg16509777	2	45172265	-5.18800713081906e-4	6.219583023612301e-4	0.4042017212553624	1.2827233677556829	0.7332396150218619	9703	4
cg16509829	3	48130378	-4.772523524537599e-4	2.715542497791671e-4	0.07883528187765985	0.7035391816722445	0.8723711837180168	9701	4
cg16509851	4	174430614	-3.9863145248676755e-4	4.014223625664051e-4	0.3206868325129491	1.8458932365494998	0.6049993356049992	9703	4
cg16509978	11	67121607	8.90122579960464e-6	5.470080505785357e-4	0.9870169420628208	0.738720793786977	0.864060811192932	9705	4
cg16510022	1	102462855	0.0012748567043553776	0.001856538521135614	0.49228140421406574	2.4299284381737936	0.4880877697451637	9703	4
cg16510027	6	119766979	-6.605647809526126e-4	4.54418721717527e-4	0.14604397373989386	5.106021676753229	0.07784692828064323	5806	3
cg16510040	1	40042432	5.203473850755048e-4	0.0012761046922855916	0.6834481936490211	1.525592698229543	0.6763762700573818	9702	4
cg16510070	16	27438621	0.0015842672767571527	5.395537641410668e-4	0.0033220143764630485	1.0082272459810953	0.799261215413438	9700	4
cg16510099	11	63851177	-8.54843322835865e-4	4.790669428954336e-4	0.07435995537689646	1.9471036767455725	0.5834577931577887	9688	4
cg16510127	1	156047359	-8.710489624342228e-5	1.922221953149121e-4	0.6504429493918296	3.1397590754645237	0.3705749731599209	9699	4
cg16510128	5	42757815	-9.447240311441106e-4	0.001811357363603884	0.6019796092654583	2.4758826109556606	0.4796654070765418	9700	4
cg16510278	2	20063376	-2.4385999331306946e-4	3.3712965660721936e-4	0.4694698803919281	1.149997666043988	0.7650201802070351	9705	4
cg16510350	4	112477798	-1.7964948454361093e-5	0.0015727458277017968	0.9908862302784323	1.8057184913365223	0.613691319294565	9693	4
cg16510440	20	56960027	-3.223422574742887e-4	3.7598157598764425e-4	0.3912596340595602	5.4786692206094845	0.13992001530946854	9703	4
cg16510460	3	184434972	-0.0012040831013710011	6.025493386431016e-4	0.04568257069485998	1.2857519797327543	0.5257781149874101	5806	3
cg16510485	5	111506044	0.0013912338085531346	9.189789307319429e-4	0.13005352134151826	0.8405306763700997	0.8397500601809539	9566	4
cg16510530	3	71049748	0.00075100422588133685	6.933208789113405e-4	0.27872026790547705	3.7483805607580845	0.2899476998280561	9701	4
cg16510548	8	65488167	7.977083282067765e-4	0.0011568717470428634	0.4904840629738474	2.235096313508106	0.5250686150446819	9683	4
cg16510654	1	16330625	3.90171376597989e-5	6.569650345002626e-4	0.9526414969269253	1.8181963817693436	0.6109832274842893	9703	4
cg16510793	9	116450346	-1.5002137500990214e-4	3.9106851358511373e-4	0.7012607363649449	1.9357168033720176	0.5858555280567127	9649	4
cg16511061	19	44617125	-1.4462131699552678e-4	2.1449515762892127e-4	0.5001584408618465	5.9949637217453215	0.11185550822999565	9705	4
cg16511076	4	48887480	-2.0461189669871498e-4	7.703500396431912e-4	0.7905403604931784	5.939185932072014	0.11460674035989701	9696	4
cg16511225	19	51920932	-2.0513363024477938e-4	3.523001734796848e-4	0.5603851960369224	3.3692325123659037	0.33812242225242045	9706	4
cg16511229	7	130126153	0.0015378585881180077	0.0011815640702730473	0.19307203546373822	6.229777175105199	0.10095078581723158	9674	4
cg16511445	1	145116797	-9.648416016143005e-4	7.365409673732152e-4	0.1902082671496498	3.190532198758768	0.3631714015565448	9705	4
cg16511494	1	209788337	4.2397430100054657e-4	5.993799053300727e-4	0.4793459688236615	0.26488440276832714	0.9664915590322256	9694	4
cg16511653	11	77899565	2.47103691304368e-4	1.5658906207799045e-4	0.11455658536052218	3.709985428993124	0.2945313756014707	9698	4
cg16511708	18	23671264	1.1715904844977758e-4	1.74809087763395e-4	0.5027230194158121	2.128690867760783	0.5461302477589268	9705	4
cg16511795	4	3535009	0.0022246328161824383	0.0016116900751852834	0.1674910476405264	0.414125094541844	0.937309370233188	9702	4
cg16511831	17	60758287	5.260117876749018e-4	4.4523769870283183e-4	0.2374367499692661	1.4548306534944622	0.6927339276379986	9705	4
cg16511841	6	97730490	4.14506187058623e-4	3.939007816855896e-4	0.29265681481777034	3.48773849760461	0.17484258068974182	5800	3
cg16511870	7	6145057	7.808137129014168e-5	1.350442205951763e-4	0.5631350826935488	8.423665023774305	0.03802113296293035	9701	4
cg16511948	11	74204900	-6.086089376210334e-5	1.711013877120848e-4	0.7220646753061404	0.724613753776857	0.8673998387765944	9705	4
cg16511985	3	153974050	4.447510487032845e-4	7.002717440305365e-4	0.525355314553718	9.438191066857847	0.023998076668896792	9706	4
cg16511994	7	127807621	-4.8436661812565953e-5	2.5562726953341937e-4	0.8497153817624161	0.35484842091889995	0.9494033664279082	9700	4
cg16512060	13	32545375	-9.246147942599251e-6	4.6627245122836934e-4	0.984179045524612	3.9115236952245915	0.2711778276604466	9704	4
cg16512069	2	33824427	1.910504011471084e-4	1.564065293516004e-4	0.22189718767275388	2.867720440860537	0.4124729101224078	9664	4
cg16512144	3	170458976	0.0020927020232991604	0.0015112701196504032	0.16613484981848592	2.837917387908289	0.4172960168707187	9700	4
cg16512163	13	114888551	-0.0020450103105460198	0.0027394849077408516	0.455368776140849	0.7201541772410859	0.8684535551288671	9706	4
cg16512239	15	51058050	-8.015745601304179e-5	2.0780570772871613e-4	0.6996946449479483	2.6632777007219497	0.44650397888077403	9681	4
cg16512311	16	83148892	-0.0018613195451844167	0.0013226660525343188	0.15935377584952254	4.142590254990614	0.24647291121346912	9684	4
cg16512364	13	50513235	-2.599362031559648e-4	6.044342964514352e-4	0.6671601921109889	2.806065286066061	0.4225024360043611	9690	4
cg16512458	1	226069078	-4.298166485661082e-4	4.2709004099595357e-4	0.31423081431362526	1.8650619485956903	0.6008800831986502	9671	4
cg16512570	11	44087867	-1.3392098248080726e-4	1.573712219079438e-4	0.394776156127002	1.473759429249237	0.6883397469529774	9702	4
cg16512615	4	141490351	-4.038270125924254e-4	3.924459497395269e-4	0.30347951883191276	4.693212416253552	0.19569018430508986	9704	4
cg16512640	19	42948183	-4.453119082890712e-4	4.12960590948485e-4	0.28088206906378593	0.1673712762943735	0.9826763976518141	9704	4
cg16512661	5	2743620	-4.948974051397419e-4	8.222818983393938e-4	0.5472682859744498	3.5085747285786066	0.1730305060830847	5807	3
cg16512667	1	5809346	-8.94174753709139e-4	4.7382018234856004e-4	0.05913873524538028	1.2732702472076283	0.7354898931023511	9703	4
cg16512727	12	4649136	1.224097842285215e-4	9.829926694932066e-4	0.9008974954322974	4.624311091295836	0.20146644646634473	9702	4
cg16512755	1	32670916	5.475549103631955e-4	4.42090049362164e-4	0.21550860746462866	1.4076815738106276	0.7037351195396884	9705	4
cg16512854	1	9754132	-5.633754166540756e-4	4.5058119570450347e-4	0.21117883722360856	5.642095024480442	0.1303825091918538	9704	4
cg16512867	3	136581189	2.915733362010964e-4	2.7082415914261615e-4	0.28165232637917187	2.6328464748816938	0.4517602123376807	9689	4
cg16512868	14	75760996	-2.936794091000412e-4	2.609777170836357e-4	0.2604600078071148	0.23706755247361	0.8882218143598046	5802	3
cg16512882	10	45496087	-1.7363752748442946e-4	4.3968434818136175e-4	0.6929063192508305	3.8329990521334176	0.2800710494195396	9658	4
cg16512885	1	4697919	-0.0015843590776322219	0.002090836262993588	0.4485926704555491	0.947172841707976	0.814031529512592	9703	4
cg16512895	19	13410117	5.02134648936095e-4	9.389291086603596e-4	0.5927915794497575	2.8140685889420216	0.4211892101769638	9706	4
cg16512990	10	50342145	4.906093447835891e-5	4.6292812730813483e-4	0.915598543488719	0.28000954864415956	0.9637432281607466	9703	4
cg16513079	6	30024875	2.910765903061842e-4	6.623226203266059e-4	0.6603148150942586	2.162097916482535	0.5394524306730366	9637	4
cg16513167	13	39612418	6.050044976733631e-5	1.7751467781258883e-4	0.7332395287959719	2.897165902830352	0.40775342130032455	9704	4
cg16513215	6	32164588	2.588517798360045e-4	4.038862211302431e-4	0.5215858851033536	1.5574697292061017	0.6690712478581611	9689	4
cg16513277	17	2031491	6.070527039258389e-4	5.498593867001374e-4	0.26958687302103623	1.5494374603300916	0.6709080783448467	9665	4
cg16513326	8	10877312	4.86895194904747e-4	9.01200848812411e-4	0.589008233424392	2.2674793009121528	0.5187796215732376	9703	4
cg16513345	2	97001281	1.8330641978610848e-5	1.9856992055908027e-4	0.9264491322983249	3.7115356844635716	0.29434505392136634	9704	4
cg16513416	3	139655283	0.0011258651485393679	0.0019354080472754774	0.560755444174067	4.583873572029447	0.20492986096854954	9703	4
cg16513459	17	7832932	0.0028936129714098174	0.0015966187049745023	0.06993396502339068	0.19324601667176386	0.9786721865159881	9687	4
cg16513467	10	28822500	-2.805886011366264e-4	2.760606723298558e-4	0.30943802525155034	3.6243583412466944	0.3049878006242605	9695	4
cg16513883	5	9295286	-1.6999210018822362e-4	5.370098930814038e-4	0.7515827928896741	0.19022675335114553	0.9791513975249707	9705	4
cg16513932	19	56132683	0.0013234189185054633	4.869184819776962e-4	0.006568824065622976	0.3303967828117544	0.9542138678079001	9703	4
cg16513933	8	101560889	-2.695160962524585e-4	8.882704504472591e-4	0.7615723140041963	1.7344618552114515	0.6292995100119622	9459	4
cg16513984	1	12261884	-4.791425994508867e-4	5.972156269842608e-4	0.4223828298088272	7.10910338854503	0.0685003928626089	9704	4
cg16514113	16	34428061	-8.55872351047349e-5	0.0017034768717670453	0.9599290046200039	2.023606897193668	0.5675214907035898	9703	4
cg16514167	11	12307924	-3.6296430711105394e-4	7.623594808371022e-4	0.6339985037118325	1.0821631761916999	0.7813816148682573	9700	4
cg16514255	16	85515594	-8.977438347977396e-4	3.5342053947177716e-4	0.011080255825066061	4.081743050690357	0.25277156906101195	9689	4
cg16514287	3	140674822	4.672582103629322e-4	9.210008517340636e-4	0.6119180759748599	3.330954385892077	0.3433575553896652	9638	4
cg16514513	17	48263159	-5.961705549430909e-6	2.703731677843227e-4	0.9824081382540248	5.172806824788407	0.15957198198862146	9698	4
cg16514543	11	126873139	-4.7219214958163226e-4	2.9142585675178464e-4	0.10517165510617028	1.8194531281833841	0.6107108944226206	9685	4
cg16514615	5	179587950	2.0357059719282403e-4	3.27099271895549e-4	0.5337110160659733	8.456916803708978	0.03745473519514282	9703	4
cg16514724	10	97453245	-1.1523642664653019e-4	1.679862902162045e-4	0.49272124845846665	2.329087644919815	0.5069714009124211	9698	4
cg16514818	2	242766284	-4.744382159809185e-6	2.655859321365732e-4	0.9857474832315404	3.830622002217723	0.28034431397701176	9643	4
cg16514838	16	15528488	-1.5147338301275883e-4	1.7763531980699845e-4	0.39381399413153567	3.0784118877256326	0.3796928985365659	9696	4
cg16514843	7	127255483	4.587892877648027e-4	0.0010647653628351073	0.6665534491266807	3.862524001203554	0.276696823750563	9700	4
cg16515457	15	57341718	-1.1335941087759911e-4	7.651733585431927e-4	0.8822254447417341	3.99192322407104	0.26233759763748443	9689	4
cg16515477	1	49511332	7.700105442257613e-4	7.162935532513447e-4	0.282377869495862	4.188159950904001	0.24184997516334877	9699	4
cg16515523	1	171811529	9.365076772428197e-6	1.6177649047659432e-4	0.9538370573919914	0.7015602069639577	0.8728369113844984	9698	4
cg16515546	16	1022411	-5.589271624753458e-4	4.7304988126480296e-4	0.2373884359333042	3.2378294011021227	0.3563897882794756	9702	4
cg16515600	1	114324073	-3.329914756153209e-4	7.112225143836718e-4	0.6396444934529151	3.2629778767622666	0.1956380641380531	9285	3
cg16515815	1	3522768	5.140792138202789e-4	4.52077916178945e-4	0.255476683755354	1.970462449121121	0.5785599122901718	9694	4
cg16515820	3	114866447	1.992821267462333e-5	2.6905056479925284e-4	0.9409557587432418	0.5518598886881907	0.7588660917609075	5809	3
cg16516044	2	88352636	2.054199908264194e-4	9.219044051440255e-4	0.823674545153884	4.708816080473464	0.19440365182525146	9680	4
cg16516091	4	154465115	2.9101224956364167e-4	5.608626448726852e-4	0.6038545714195485	0.44463249137022703	0.9308756992938535	9693	4
cg16516219	6	28805302	2.3907608425254422e-4	2.271034312591775e-4	0.2924698238335824	4.800779409167538	0.18697995830025724	9687	4
cg16516248	16	69958626	-9.7989636003969e-5	4.200705845373086e-4	0.8155521763420499	9.236953037128824	0.026300848706999395	9705	4
cg16516270	1	156195431	3.229271620068868e-4	2.8306547288764055e-4	0.2539442342769786	2.313821972998152	0.5098781567340316	9698	4
cg16516295	3	129147846	0.00110128360171175	0.0012041729318893035	0.36042475704149796	2.940324383731694	0.40091779185834325	9705	4
cg16516316	11	47619408	-5.537788461412043e-5	5.04959472266679e-4	0.9126726965475802	1.4793006948683165	0.6870558929517446	9706	4
cg16516400	1	231177201	-8.264420324793711e-4	6.139001774556614e-4	0.1782329761785005	5.536037453306046	0.13649899686281114	9706	4
cg16516405	1	225655154	-2.614523341630908e-4	9.274226872267213e-4	0.7780103681696243	1.1061861996353004	0.7755809242074437	9705	4
cg16516490	1	150781194	-2.7315502171642913e-4	4.7861149175577145e-4	0.5681868087818178	0.039091651239741204	0.9979683105034165	9699	4
cg16516556	1	55008180	1.9286759048078316e-4	1.6545025806142608e-4	0.24373032191031682	0.44929627466435607	0.9298809194665971	9705	4
cg16516584	14	21110724	3.823256460313295e-4	4.636302111567912e-4	0.40957890957592746	0.1901097271028571	0.9791699101425976	9671	4
cg16516639	1	111050810	-3.7975928932742505e-4	4.5006756489144825e-4	0.3987907647250164	4.583694141485461	0.20494535136337833	9703	4
cg16516691	2	187714055	-3.186225590784142e-4	5.038888434008646e-4	0.5271731743837191	3.4948314792848643	0.32143307955529515	9704	4
cg16516712	11	70557445	-2.5127323989434033e-4	3.6722883096196264e-4	0.4938226225682634	1.517084853915783	0.6783328058849769	9672	4
cg16516888	11	77532772	5.881980695612812e-4	5.115332267269719e-4	0.2501963250038419	1.221207973573292	0.7479223865737338	9596	4
cg16516919	1	203297711	2.787513749152529e-4	7.3883383132895e-4	0.7059613627631247	1.32238860855509	0.7238236699786862	9623	4
cg16516959	6	32765109	5.144756322316945e-4	5.471777168307688e-4	0.3470970403111613	0.10393032367007525	0.949361940294662	5623	3
cg16516973	2	115336559	0.0010669137033985985	7.292590680772053e-4	0.14346449474904868	1.2288248024932273	0.7460995575014321	9700	4
cg16517114	6	32937355	-5.00515809044244e-4	2.1295655330685765e-4	0.018757333641604212	0.32027857797716786	0.5714402778854262	4910	2
cg16517172	11	47400156	7.856011489778485e-4	3.932749740240676e-4	0.04576140593949155	1.4776158786786997	0.6874461259426645	9703	4
cg16517196	6	41040614	5.5350905559057445e-5	1.7182027927426465e-4	0.747343458557731	1.7713289429539376	0.6211938640409326	9565	4
cg16517298	1	230413174	4.2720072365736415e-4	0.0012283313679130512	0.7279982932771953	9.46881380983	0.023665453994751253	9701	4
cg16517367	17	68087590	-1.508971741456213e-4	7.436710039179613e-4	0.8392065438775149	5.017439867091914	0.17052455675197664	9689	4
cg16517394	1	173176362	-7.584623639314482e-4	2.920048907825795e-4	0.009392416800032504	2.721505324956394	0.4365850521431314	9703	4
cg16517523	19	42927074	3.708035420433374e-5	1.7080279473644702e-4	0.8281346687236096	6.042569847361384	0.1095573780644983	9706	4
cg16517579	16	67598143	-2.7556641223303925e-4	7.697766003852632e-4	0.7203565455909577	1.8241047800531174	0.4016989345284534	5613	3
cg16517593	11	1032259	0.0019214388658108194	0.0010620340430674672	0.07041893231141534	1.8884469272362159	0.5958795322540911	9700	4
cg16517634	2	8977876	-6.574713486603116e-5	2.795731075207611e-4	0.8140769917970984	0.9233993978803665	0.8197776373822457	9701	4
cg16517753	1	175292351	-0.001550765232847417	9.661094445745327e-4	0.10845745986138211	5.401225450228418	0.14466724873826575	9706	4
cg16518015	11	8703871	1.6306975707735475e-4	1.630446495325448e-4	0.3172359905689901	3.1575638181429246	0.36796409874032515	9699	4
cg16518142	20	58533713	-4.1702901087027795e-4	6.19983359896031e-4	0.5011728540693088	1.857646046101146	0.6024715610161315	9705	4
cg16518145	10	29164942	-0.0010936164088577128	7.379640520656866e-4	0.13835699560919312	1.8999389493490448	0.5934321621244532	9706	4
cg16518165	5	166732608	-8.957356961740459e-5	0.0010110333906066685	0.9294029436186447	1.2747910379995884	0.7351277191390804	9702	4
cg16518167	17	25813312	0.0012332662896710931	7.268307790919304e-4	0.08973972880649128	1.684505497824028	0.6403840547929984	9697	4
cg16518176	4	135248367	7.298379075833022e-4	0.0012604799110044593	0.5625784460346652	1.4801438290846962	0.6868606482421888	9702	4
cg16518266	2	218621552	-2.849335636956663e-4	6.623693355493612e-4	0.6670696257976598	3.4954129091843353	0.32135753860077165	9703	4
cg16518291	19	57792257	1.9576001136932558e-4	1.2884807434215533e-4	0.12868478930275698	0.2576459780500176	0.9677868186855634	9704	4
cg16518348	8	1281696	-0.0013068406484227993	8.577517553244186e-4	0.1276173841019217	3.3671906571771277	0.1857051034840101	5804	3
cg16518614	7	45299688	-1.748278322172997e-4	0.0012120784880590635	0.8853124990112724	7.816868395159787	0.04995205632344147	9694	4
cg16518686	2	33824170	-8.131089372725454e-5	1.7678292821553352e-4	0.6455537913484691	1.8636916532881684	0.6011739474788953	9666	4
cg16518689	5	178565917	-3.5194528315368376e-4	4.158622820633198e-4	0.39738402136619544	0.6931985257773307	0.8748025468115066	9702	4
cg16518708	16	4385298	4.2230520584696295e-4	4.892753188314853e-4	0.3880693661120666	2.15826229408473	0.3398907124401856	5807	3
cg16518729	17	80845575	5.064296123541317e-5	6.824959287747477e-4	0.9408491900774596	1.7550419463542224	0.6247668282493537	9699	4
cg16518742	17	40811438	-7.246694812817483e-5	1.619705161656308e-4	0.6545803070910814	1.2863508261256678	0.7323767317044362	9683	4
cg16518772	16	29819081	-3.292401018645121e-5	1.7842196818455957e-4	0.8535985545890453	3.3041076026064737	0.34707135198606603	9706	4
cg16518825	1	40625852	-1.7454266908767487e-5	0.00039583897375136733	0.964829187076025	1.5968851418326784	0.660096299007104	9692	4
cg16518861	14	35871715	-0.0030734322927236934	0.0014537013376593787	0.03449719493162845	4.00863984603491	0.26053269275140606	9703	4
cg16518996	16	51671563	0.0017213313867267112	0.00224381385749924	0.44299509602443493	5.327317550737408	0.14933958599756852	9631	4
cg16519118	5	78531582	-9.022358826785601e-5	1.5277752325925878e-4	0.5548183692670919	1.2894370732306528	0.7316428633760198	9700	4
cg16519173	1	46767696	8.531668991995832e-4	2.2745008850219307e-4	1.761257044837915e-4	10.408833031377736	0.015392261180072843	9699	4
cg16519192	12	116037126	-0.002099709158030065	0.0030409923527559696	0.48989966838861543	0.14452756277088183	0.9302854714529247	5797	3
cg16519197	3	4211558	3.595982433446849e-5	8.241233446578094e-4	0.9651961239649745	6.985197477475602	0.07237107877381689	9685	4
cg16519217	6	31038713	-4.7347911447063453e-4	0.0011483190379890807	0.6801022052757473	1.984887120527407	0.5755493573412267	9699	4
cg16519300	1	16084830	-3.8664190616129524e-5	5.034299919041026e-4	0.9387814383281129	1.1089376496425025	0.774916949358058	9704	4
cg16519321	11	17741243	-2.7290234079608937e-4	3.1803966693450886e-4	0.3908502634549588	6.988150858337877	0.07227640541713505	9699	4
cg16519399	11	63853037	-3.8306249535772536e-4	5.046708004366023e-4	0.44783198238881666	0.9701895303704153	0.8084646755846485	9699	4
cg16519433	10	3143596	-5.825135539207892e-6	1.5011182023321989e-4	0.9690456122111368	3.1195313090926016	0.37356043969514097	9609	4
cg16519440	11	65655990	-2.31466881569364e-4	1.3869125312951093e-4	0.09512998359725723	0.0659991166524788	0.9675389869255206	5803	3
cg16519487	13	20876063	-1.132117942269308e-4	7.173111105027278e-4	0.874592316482842	2.466783336898429	0.48132399812310533	9702	4
cg16519495	1	225782482	0.001822049372449423	6.709657117196193e-4	0.006616327273092459	1.2508072557253762	0.7408461697822573	9665	4
cg16519587	6	26614649	1.69540009006121e-4	3.2664749538863783e-4	0.6037394805467644	3.682070668402968	0.2979044868804689	9683	4
cg16519668	16	75279566	-4.8739364859742883e-4	9.64459510840409e-4	0.6133100925953654	1.535674084306882	0.6740615805164197	9703	4
cg16519705	1	6240038	1.538266752142942e-5	2.687741169131207e-4	0.9543598326158458	3.867123967681395	0.27617443505868433	9692	4
cg16519762	17	7792134	-2.977864780159583e-4	9.907559789357563e-4	0.763746295364462	3.1362407687319864	0.3710927733659017	9593	4
cg16519772	6	31112957	-6.287283474972848e-5	3.960134681181478e-4	0.8738545094366056	2.26585090985621	0.5190945141181615	9705	4
cg16519923	16	30485810	-0.0014177510117974153	5.257466810554469e-4	0.007004235491476125	2.303765310267128	0.5117999572972566	9699	4
cg16520038	11	57408660	-0.0010925876529588568	4.901213268916314e-4	0.025799353405582703	5.184113472582907	0.15880133364596447	9700	4
cg16520046	14	104606824	9.18971480574406e-6	5.558668340124751e-4	0.9868097948619637	0.4854996366592247	0.9220653325310699	9691	4
cg16520101	14	24769033	-2.655733279960174e-4	1.556564745266298e-4	0.08798011463507095	1.9236598223252517	0.3821928666908663	5808	3
cg16520191	15	69589030	-6.543231593338217e-4	6.703825328862395e-4	0.3290424309896266	5.506777013759821	0.13823383834363487	9590	4
cg16520225	18	72266155	-4.852368907654253e-5	2.5248672626481723e-4	0.8475987607083889	2.1991439902052607	0.5321169981276375	9704	4
cg16520288	12	58014857	4.2401636215287026e-5	1.6164575087617504e-4	0.7930808348368443	4.968451329064927	0.17412192314696281	9690	4
cg16520312	17	43971471	9.660796513546115e-5	6.29480948866225e-4	0.8780257375667636	3.3283033123269465	0.34372273796731595	9705	4
cg16520357	13	53625240	-0.0013743850137898203	8.715356266843322e-4	0.11480256633643353	2.3924042731227146	0.49505013109754403	9699	4
cg16520519	8	130976125	-3.008963075677255e-4	3.797458269912501e-4	0.4281494079782915	2.20497380079759	0.530969352134428	9700	4
cg16520539	6	28890872	-7.238500741587504e-5	2.0367763272890788e-4	0.7222973896783146	6.0270854585602525	0.11029986888745152	9695	4
cg16520652	22	22302600	1.1021718974714588e-4	4.7077373387663157e-4	0.8148924080199224	4.3344291320667026	0.227542883955223	9697	4
cg16520685	7	93984889	2.824684039764276e-4	9.18701858631559e-4	0.7584896774250813	5.129390391849338	0.16256405496303133	9624	4
cg16520712	8	1616450	1.0902541492664089e-4	0.0010879153448697808	0.9201736532734679	3.7682607510269728	0.28759958534775787	9703	4
cg16520737	19	1021368	-2.8354301216182995e-4	2.0978338694029408e-4	0.17650363627004176	3.9077881454659753	0.2715950455202805	9695	4
cg16520759	2	239060032	-3.2272692406031016e-4	4.347239148797457e-4	0.4578618930658958	3.930614989319334	0.2690545880564328	9706	4
cg16520795	1	36562653	-5.053336072235035e-4	3.6057570218154004e-4	0.16107557994589133	3.4689120957040602	0.32481655721287017	9705	4
cg16520796	16	75964393	-2.941234592240555e-4	8.608950448231538e-4	0.7326154695902346	2.022372586216312	0.5677762000344984	9703	4
cg16520800	1	202936341	-3.51150880001496e-4	2.2094109463342167e-4	0.11198328433262184	0.6298068561305524	0.8895761425928168	9700	4
cg16520815	16	4733181	7.424201706856099e-4	0.0011014321824069674	0.5002796368080049	0.870337698760648	0.8325794532548707	9703	4
cg16520965	12	111801712	-2.5434123420866374e-4	4.2482846910117493e-4	0.5493785623944527	1.4987150336888029	0.6825669316390067	9704	4
cg16521040	19	17417442	-0.001513829307333415	9.524976582833198e-4	0.11198680839640056	0.6830643439671582	0.877179971380589	9706	4
cg16521245	1	45965595	-9.029262069303526e-4	3.4082961366370775e-4	0.008068229262236725	7.860887388418696	0.01963495870258862	5798	3
cg16521403	17	34891184	2.912709644194827e-4	1.5094107282443827e-4	0.053644039527936206	2.694439793701036	0.4411730203118882	9698	4
cg16521443	13	114867544	-3.068721122745216e-4	4.054953788730689e-4	0.4491797270992285	5.412882783229445	0.143943041085413	9701	4
cg16521451	12	52231209	-1.5375672799937778e-4	4.0978191349518456e-4	0.7074998362155824	4.4524259356661355	0.2165732427313874	9702	4
cg16521516	2	74006665	4.7240822488680596e-4	2.693000882270944e-4	0.07939496469948747	3.3605268464771885	0.33930688825920147	9583	4
cg16521555	1	25069086	3.4142995782705397e-4	4.7915072986839377e-4	0.4761099147045382	0.8693023035365532	0.8328288276686308	9706	4
cg16521594	17	56084977	-1.0990637936534959e-4	1.4057762004162687e-4	0.43432043043822915	6.87561410159308	0.07596984050206455	9703	4
cg16521606	7	1533050	2.2217645364695624e-4	4.8183530812678376e-4	0.6447235964295139	4.226014315057772	0.23807023064345137	9706	4
cg16521633	19	11142255	-4.692574237677822e-4	0.0010087382800547397	0.6417936507389363	2.8866377685155302	0.40943564925699316	9705	4
cg16521773	11	865988	-6.907754860739587e-4	5.274218339429293e-4	0.19029021472347527	1.4547079203788624	0.6927624621040133	9691	4
cg16521836	3	113775302	1.044244129963905e-4	1.6999556842921636e-4	0.5390321227760347	1.1705870139505605	0.7600670553270608	9704	4
cg16521917	7	145813946	-2.5487479469017324e-4	3.9055687435476743e-4	0.5140185139860634	2.908333500488217	0.4059753439945416	9701	4
cg16521978	6	33129673	1.1876617862523196e-4	1.2308842938322894e-4	0.3346024175875056	0.14830896309936556	0.9854678781168612	9538	4
cg16522053	20	2501409	1.9789926497119503e-5	3.478670695884012e-4	0.9546333494428505	0.9130942899134158	0.8222667607950684	9706	4
cg16522250	3	1382597	-1.7303491901574336e-4	8.205694345978312e-4	0.8329873426477913	4.837561097669132	0.1840855376016498	9697	4
cg16522260	11	114958426	-4.7626178948764086e-4	0.0017445582501240176	0.7848543668419623	1.463958345141429	0.69061335295093	9703	4
cg16522412	13	33926811	-7.159914589591277e-4	7.063688620499214e-4	0.31076285835133577	1.3199451601425862	0.724402437706467	9704	4
cg16522484	14	95942049	0.0010189006434923942	5.710802920681696e-4	0.07439709263624643	7.366361390722862	0.061093475179937386	9698	4
cg16522491	14	105310639	-2.4950135681314593e-4	3.220541581726957e-4	0.4385059389006451	7.042160813746441	0.0705660357832031	9706	4
cg16522557	13	111159111	-8.812450720023234e-4	6.279136058272699e-4	0.16048282395372004	1.8051550341190676	0.6138137855786248	9704	4
cg16522684	13	31774868	-2.337081939417994e-4	1.5847260005483676e-4	0.14027853434153484	2.4493476878491776	0.4845146747868536	9704	4
cg16522885	11	36407169	-0.001229737021362855	6.441240212731745e-4	0.0562412133527775	4.254651073959808	0.23524691715111243	9701	4
cg16522993	2	175551770	-0.0010400618449073605	7.047117611564578e-4	0.13997921436114596	1.3499074975842988	0.7173175245010754	9695	4
cg16523078	1	85716218	-8.49149346962538e-4	0.001124709386810868	0.45025231120172177	0.25986486477290993	0.8781547637377594	5799	3
cg16523115	3	136675725	-6.077886965420994e-4	6.289257599258599e-4	0.33384816622478586	4.41627629723566	0.2198809334687198	9705	4
cg16523137	18	5237527	-7.326770545639163e-5	1.9473208219937177e-4	0.7067319649750328	0.8902553443465944	0.6407424658268506	5802	3
cg16523148	11	64901065	8.025594317354779e-4	0.0011460092721297908	0.48373499289278693	7.34114257497741	0.06178378544486634	9700	4
cg16523158	6	167535171	3.7804730908910724e-4	5.480751170482192e-4	0.4903370751533618	1.3906099421369216	0.7077372818452965	9675	4
cg16523185	1	2337334	-2.4913979138262995e-4	4.589731262171441e-4	0.5872537429632657	2.681172908695191	0.44343624868317993	9703	4
cg16523380	1	10856707	-4.5482838694462755e-4	5.088435830326486e-4	0.37140367749175623	1.2299747323697878	0.7458244723101741	9691	4
cg16523422	19	54444428	0.002134643022646793	9.247638741357847e-4	0.020981821051153732	1.4926846542754464	0.6839597346727833	9703	4
cg16523463	12	111358379	8.461205963795685e-4	6.266239813509461e-4	0.17692476938867754	0.23736570928920087	0.9713430313806503	9682	4
cg16523471	12	56862146	2.4073602102703078e-4	2.369793368847048e-4	0.3096996930630532	5.5199674059097825	0.13744921117587794	9696	4
cg16523490	1	42115829	6.522270238641794e-4	9.338888115833688e-4	0.48492769371970806	4.103450896346084	0.2505078053076349	9703	4
cg16523590	13	113389386	3.6095879232457903e-4	5.868417646140464e-4	0.5384972084842625	1.979334118538199	0.5767070464563935	9679	4
cg16523621	5	172721053	2.545430510943556e-4	1.734185512800882e-4	0.14215965185988766	0.7019154869464691	0.8727533149383557	9700	4
cg16523643	15	37395171	0.001078	0.002198	0.6238184318298607	0	NA	1077	1
cg16523645	14	93523390	-3.582356462253138e-4	4.804831970712817e-4	0.45592496102099567	0.9053793722204082	0.824129452389699	9698	4
cg16523653	20	31350394	2.948961590830629e-4	1.4368172947551002e-4	0.04012825164413798	5.213018748532887	0.15684709827668333	9698	4
cg16523655	6	30103301	-7.58826946772487e-4	7.490185596333906e-4	0.31101479325877973	0.3535064185051598	0.8379865663370595	5788	3
cg16523675	6	167370266	-6.548286372230063e-5	2.4134920052050612e-4	0.7861449297581057	2.8387985189629106	0.41715275106118	9702	4
cg16523704	3	49314670	4.8675184836425e-4	3.956306044900814e-4	0.21857767333928493	4.377264349206306	0.2235027916830327	9703	4
cg16523740	16	73322541	-8.01402108576844e-4	6.507718000068877e-4	0.21814933591042174	3.7554160677334822	0.28911475408138426	9701	4
cg16523801	16	56448618	3.160813268418069e-4	3.943115993417739e-4	0.4227826917846349	3.997294135161765	0.2617564627435632	9703	4
cg16523839	19	10077134	-0.0018466869854794651	8.190333947812027e-4	0.02415121548553227	1.2545647222332235	0.7399493422986485	9701	4
cg16523850	6	54156824	8.573963250255309e-4	0.0022834210861776023	0.7072978597033878	5.538817578950882	0.13633524304616465	9689	4
cg16523868	3	140974967	-7.445692771301989e-4	8.394596256650815e-4	0.3750990461763814	2.789860607013033	0.4251717627137562	9691	4
cg16524005	1	205326641	3.633464975686398e-5	8.484636303542865e-4	0.9658417916674719	3.7942956399894974	0.2845503410987992	9683	4
cg16524049	1	165205506	-8.543263972677204e-4	5.529447718692448e-4	0.12233457323225545	4.487429408354496	0.21341429986889943	9704	4
cg16524108	14	74416111	5.504025547353449e-4	0.0010612873581917332	0.6040272675837476	3.5033872695806076	0.3203230689594096	9703	4
cg16524193	3	99979582	-1.446259242916605e-4	1.6750799790756925e-4	0.38791915802691285	2.962421434228118	0.3974554145609008	9595	4
cg16524232	16	88445933	7.301328927645141e-6	3.888447612811354e-4	0.985019020711717	4.411462169633703	0.2203249283062262	9703	4
cg16524240	15	93316187	-5.555576301517356e-4	7.214133834352902e-4	0.4412428916830252	0.28845049622925906	0.962185790963606	9704	4
cg16524242	16	1538355	-2.8391818832964753e-4	0.0010205785691912775	0.7808639264347761	6.491037790885487	0.09001662223079103	9692	4
cg16524284	19	33353338	8.778515762564887e-4	8.053234396276264e-4	0.2756863277831274	5.719864816902192	0.12606393487551523	9703	4
cg16524286	15	26917850	9.089469837424279e-4	5.070785259274142e-4	0.07305015515669741	1.3130546386386355	0.7260354821979679	9693	4
cg16524332	4	3075655	5.2978050810691646e-5	2.2210608272294987e-4	0.8114732382773406	0.5971914280270365	0.8970750297377407	9702	4
cg16524488	5	1076587	3.739676405306939e-4	6.465614341818008e-4	0.5629977405189657	3.7521043328551973	0.15319369675367453	5806	3
cg16524570	13	77013618	-6.728747203508469e-4	0.0019420546708811706	0.7289852552733613	3.1267936883004865	0.07701507291096943	1327	2
cg16524701	7	42275601	1.58673491271767e-5	5.268730031930825e-4	0.9759744771478164	2.2549746188420214	0.5212014063527541	9696	4
cg16524716	19	53794618	4.3242989980756745e-5	9.124792554342842e-4	0.9622018765410209	0.8873139137184776	0.8284881244674233	9704	4
cg16524733	11	117070046	3.000802652942084e-4	0.00241792345394364	0.9012308704348242	0.7692930544883668	0.8567967358844024	9670	4
cg16524762	1	40627076	-3.5374310024720046e-4	2.666840411443525e-4	0.18469061955028437	0.8876760661570954	0.6415693254210758	5779	3
cg16524791	10	74692262	-7.825048724252342e-5	4.243706595677753e-4	0.8537060699111194	2.144453330095589	0.5429720305675043	9695	4
cg16524818	1	236162295	-3.6021817880896176e-4	6.22255789124902e-4	0.5626628287527843	3.794090542925196	0.2845742484060467	9705	4
cg16524830	1	111506903	1.8079863230068707e-4	2.960119667221322e-4	0.5413442441305174	6.606640036815026	0.08555043657592741	9687	4
cg16524862	3	155020749	-9.696491906106039e-5	9.48095077763144e-4	0.9185396583091651	2.350846266872116	0.5028501518036255	9556	4
cg16524928	20	21494679	-9.415060536169905e-5	5.424699732066109e-4	0.8622119702677249	2.2885821767717474	0.5147117871429907	9705	4
cg16524936	4	1340807	1.4818198432521257e-5	1.583239519588987e-4	0.925431543170517	2.914074559531433	0.4050637981676961	9703	4
cg16524960	16	69141345	7.544284174102702e-4	6.019076083022651e-4	0.21006172993763444	1.3217701961124715	0.723970134068838	9705	4
cg16525066	16	65152097	-1.665686591825813e-4	2.1405178501038952e-4	0.4364688506674493	2.295380103639057	0.5134065342042688	9703	4
cg16525208	7	158716321	8.541333785292056e-5	3.5827466806145994e-4	0.8115694452958276	10.65188569601977	0.013765185996228219	9702	4
cg16525246	11	129241467	-6.510524354829879e-4	0.0012683642489426726	0.6077408958922289	1.3452425373524592	0.718418841108456	9699	4
cg16525277	5	171190008	-4.996402377581981e-4	8.360406514417797e-4	0.5500890268927849	3.76435943266745	0.15225786483802378	5685	3
cg16525281	19	38810227	-9.475682433534312e-5	3.4021433708292747e-4	0.7806124762977201	3.5373309051199806	0.31595260572158623	9705	4
cg16525300	5	135170726	-1.956634158906881e-4	1.9961885436597276e-4	0.32699478486426203	0.8685646262224972	0.833006485045035	9701	4
cg16525330	16	4292047	-5.470290125594294e-4	4.345676044120901e-4	0.20810647776113314	4.749956071396051	0.19104930797056904	9703	4
cg16525358	9	133455495	2.47817930105483e-4	2.2360776672292418e-4	0.267744937041814	3.0284870775312975	0.3872538492656422	9697	4
cg16525435	3	193994972	-4.0905441563674155e-4	4.201974690843062e-4	0.33031410581132004	1.7206081968520066	0.6323618829451452	9701	4
cg16525470	19	10983625	0.0016248697957334816	0.0010446454337883697	0.11984438906188391	3.3599599147979795	0.3393841489487176	9702	4
cg16525575	4	154074387	-9.736768727333727e-5	1.764758910284205e-4	0.581130852523253	1.2624455736628821	0.7380694652713116	9703	4
cg16525606	2	264695	-1.8799822676639213e-4	2.207549468536388e-4	0.3944278046665551	4.710092821141186	0.19429873309601067	9701	4
cg16525692	1	146715099	-3.967185376981203e-4	2.2883982021824523e-4	0.08298766420102366	0.708314578072363	0.8712465557422987	9705	4
cg16525761	4	109541525	-9.810586112001383e-5	1.7209589292746413e-4	0.568633550015149	1.45770632246053	0.692065514517012	9703	4
cg16525762	5	134294026	0.001050394250333423	8.225463818286663e-4	0.2016011653335999	3.146836240618104	0.369535283328737	9617	4
cg16525838	16	89440460	1.8908916234058044e-4	6.480613014331472e-4	0.7704573913399778	1.3981698009464776	0.49703993675338365	5555	3
cg16525974	16	1081668	5.940627544801347e-4	7.466609873613158e-4	0.426249559028643	4.7552657782097025	0.1906203344781009	9695	4
cg16525987	13	31506376	-8.686397207044178e-4	7.014180885562235e-4	0.21556589974199325	0.3666160270716746	0.9470491250331488	9702	4
cg16525999	4	56815510	-8.164741880969928e-5	1.8141875153045023e-4	0.6526747472429459	2.2775341853329683	0.5168384177594113	9706	4
cg16526047	1	949893	-6.314294268428324e-4	0.001257214051379538	0.6154952171736224	3.135736499327428	0.37116703912861926	9705	4
cg16526106	19	48204530	-2.5695364612799094e-5	4.927933077068124e-4	0.958415327465093	2.040535672337303	0.5640361430411046	9698	4
cg16526133	3	64636717	1.663524445666723e-4	0.00075392472569316105	0.8253660465767619	0.2691385687705676	0.9657241852046655	9699	4
cg16526137	16	68573552	1.0920099926008251e-4	1.3530334232331512e-4	0.4196187856231464	7.367605731453455	0.06105960838612314	9697	4
cg16526287	6	15524865	-2.1532333247035557e-4	4.8321496771002543e-4	0.6558821096141434	0.3098235681259637	0.9581704681298936	9700	4
cg16526372	11	124962032	-3.881138332698187e-4	4.2300200779369745e-4	0.358868940842081	5.931910948702337	0.1149703075486875	9693	4
cg16526416	11	20184487	-7.815991695752369e-4	6.649506593613562e-4	0.23982500262600473	1.7707830564949112	0.6213134137736915	9703	4
cg16526445	11	47270235	1.28807614580184e-4	2.502947984954666e-4	0.6068160582982436	0.6561611035268656	0.88346356576463	9676	4
cg16526673	10	115510718	7.586440650518935e-5	5.208148704642026e-4	0.884185991405104	3.699295679069166	0.29581902721004977	9706	4
cg16526705	19	17284481	0.001699832128037809	6.866781706985394e-4	0.01330712958942818	2.1989265343527866	0.5321598414185745	9697	4
cg16526732	12	95598159	-7.874120055725627e-4	9.521972350692002e-4	0.40826986523536657	1.5310849821850854	0.6751147382340481	9706	4
cg16526755	6	34569886	-6.02132201793243e-5	5.190495061767733e-4	0.9076472320755022	1.3307137609079132	0.7218530313365079	9688	4
cg16526848	18	55287862	0.0011848746818773467	7.032956811034338e-4	0.09203756094986232	0.19155478958010386	0.9789409902478267	9704	4
cg16526952	3	49131030	3.654655707683502e-4	2.4880566211775694e-4	0.14186543857343475	1.4742407837286147	0.6882281766059913	9692	4
cg16527041	4	124080576	7.576859352747616e-4	7.13279495406492e-4	0.28811915788890424	2.738097883315594	0.4337917350361525	9679	4
cg16527057	1	157069242	-1.5805771265721232e-4	6.999242527595155e-4	0.8213405121870552	0.14668759314050483	0.9292812913800186	5809	3
cg16527095	12	54383678	0.00023056903638542489	1.2623690347097338e-4	0.06777816172464673	3.1874540123058908	0.36361659702590404	9702	4
cg16527105	12	105420356	3.422500159658201e-5	4.527473065608174e-4	0.9397420719723807	6.753788493178082	0.08017347039280304	9704	4
cg16527108	4	6112876	0.0013956030226837926	6.167447817089832e-4	0.023644728182344962	2.6911190067479445	0.44173863653405887	9706	4
cg16527112	7	103301932	-1.6740462984065455e-4	8.48742227891324e-4	0.8436409166704222	1.1248274792298238	0.7710842630533514	9686	4
cg16527208	3	135527381	4.2882366590502085e-4	6.01486461205237e-4	0.4758829802218258	1.1453773128892992	0.7661326282713853	9706	4
cg16527223	11	64490871	8.496687574660457e-4	2.0347277473097716e-4	2.9689482256018512e-5	3.727971219440066	0.2923761829039416	9702	4
cg16527327	14	105190469	2.3314092255676005e-4	1.4120139025724146e-4	0.0987133757787336	0.9274558309761246	0.8187975351372924	9703	4
cg16527334	7	92464881	-2.8428144157676896e-4	2.0623394113063317e-4	0.16806699028673341	1.3231120066297968	0.7236523552244103	9703	4
cg16527339	14	53807776	1.0964203414891489e-4	4.119545114430304e-4	0.7901230514141684	2.3322575903742524	0.5063693913889007	9699	4
cg16527371	6	72924967	4.8048804518822734e-5	5.458631437018111e-4	0.9298579690857848	1.4151309922836188	0.7019918070177082	9702	4
cg16527407	6	29582672	6.83517079698672e-4	4.4595479398925036e-4	0.1253485913969384	2.1748541410512994	0.5369182892449044	9693	4
cg16527418	5	98175367	1.8432912457170013e-4	0.00213086655758886	0.9310655362602476	1.27882487186834	0.7341673560667651	9704	4
cg16527441	11	65545949	-1.805655346086639e-4	4.980129337046773e-4	0.7169246458979102	1.6357454208681943	0.6513122170505591	9700	4
cg16527444	7	138364464	2.7653330113598163e-4	8.806547346952683e-4	0.7535143855981004	0.19899743046466714	0.9052911129565114	5803	3
cg16527469	7	942748	-1.4815338251125655e-4	5.722160769927617e-4	0.7957034444579556	1.7573807020114036	0.6242529895042174	9705	4
cg16527477	10	28525755	5.16589391841655e-4	4.80131016098961e-4	0.28195667488532666	3.3595113863541965	0.3394452847040814	9672	4
cg16527491	14	38065127	-2.7886610856722667e-4	3.152942633691128e-4	0.3764463298412293	5.874780766678128	0.11786390998469091	9696	4
cg16527552	19	42816045	0.0010668558235884039	5.748520024690023e-4	0.06347079097510465	0.31328053670165906	0.9575117231974606	9704	4
cg16527703	16	88482940	-1.224729967821433e-4	4.8222701084088754e-4	0.7995158466223264	1.5347575417885768	0.6742718515837447	9702	4
cg16527805	2	63816164	2.3338399525313385e-4	1.9710554349582047e-4	0.23639090830347773	4.021749097573333	0.2591251772212465	9702	4
cg16527877	1	92036018	-0.001204909435341627	7.218701962832062e-4	0.09508771196170046	1.930958092857951	0.5868595293217245	9704	4
cg16528022	14	65438707	3.7065292842966055e-6	2.2083377691029064e-4	0.9866087349372201	0.8478191561589359	0.8379983900638158	9655	4
cg16528084	5	12414368	-0.0017671644445949317	8.538062469526433e-4	0.038475875412486094	1.380671602677382	0.710071603602647	9641	4
cg16528272	4	3502518	-4.905931179184496e-5	1.5251549890442194e-4	0.7477044398375943	5.16880329056024	0.15984570208492266	9689	4
cg16528305	10	537817	-6.503686888794212e-5	3.4244250949162704e-4	0.8493713909326684	4.905131299463858	0.1788771691841053	9691	4
cg16528345	6	53493997	-0.0010339304627907174	8.742807638695571e-4	0.23696497713659254	0.8599914736285748	0.8350704431867677	9651	4
cg16528431	6	114664843	7.738550429745411e-4	3.6192510501761974e-4	0.03250347705014926	0.4990259059087162	0.7791801880784872	5808	3
cg16528511	6	84562892	3.3693756418516e-4	3.6377074137115383e-4	0.3543233365021432	3.3908990189449093	0.3351902447311145	9681	4
cg16528585	14	65464312	-9.247398548082637e-4	0.0011003217367102952	0.4006691388154489	6.07530025861576	0.10800362584732254	9705	4
cg16528597	1	145013480	0.0019332259510008182	0.0029514702843349023	0.5124649368064325	1.3905769498533123	0.7077450257322019	9705	4
cg16528678	5	94830	5.665149594201288e-4	5.635075835916561e-4	0.31473465930053124	0.3335146194094774	0.9536068246092756	9706	4
cg16528738	16	83968260	-5.237541728693435e-4	5.118578659301726e-4	0.3061937104128051	1.2474218284345664	0.7416544888953541	9702	4
cg16528895	2	108994311	3.889204462227289e-4	6.252847493981872e-4	0.533948880014568	1.156934982623346	0.7633505062007393	9614	4
cg16528926	11	94823603	1.5599890771855426e-4	2.568049763165026e-4	0.5435452753852398	1.212162653252474	0.7500887075377958	9699	4
cg16529034	14	21525131	-1.2176716189871793e-4	3.8130247888305504e-4	0.7494646703880103	0.9228211323967719	0.8199173428087643	9704	4
cg16529229	6	33180402	0.0020062619547283615	6.823798806186445e-4	0.003281111964115343	1.7585773548944632	0.6239901777387964	9698	4
cg16529268	19	45281284	8.441440758545049e-4	0.0012974694834848573	0.5152995398866564	4.738424634722538	0.19198403975958317	9702	4
cg16529307	1	89990087	-2.678502691092953e-4	2.831638532600546e-4	0.3441895411100704	2.652111821075796	0.26552244306939404	5790	3
cg16529323	18	20137449	-9.426196597278493e-4	0.0012725596725013876	0.4588588176218784	1.5175833122195552	0.4682318704359032	5805	3
cg16529440	12	93323219	8.795099019532075e-5	2.721528642569283e-4	0.7465683107712457	2.886801501576338	0.40940944296682913	9681	4
cg16529477	2	223164854	-7.424011330268321e-4	7.099870137220599e-4	0.2957205658840172	1.9614115147121227	0.580454393865125	9696	4
cg16529530	1	32688001	2.37263673020747e-4	2.124998927483433e-4	0.26419298522864587	3.9473813460856326	0.13894311516344887	5809	3
cg16529548	2	101978981	-9.633646107318977e-5	6.595034729302778e-4	0.883862790761104	2.502689905205947	0.4748051533772175	9694	4
cg16529592	1	25292215	-0.0012133716319318957	5.876611583333453e-4	0.03894694205143728	0.8504523212697871	0.8373652655210622	9702	4
cg16529599	20	42137055	3.934128366050219e-4	3.498411846053156e-4	0.26078106526776235	1.4916200964509252	0.6842057539476287	9685	4
cg16529616	6	100716230	9.700747895811714e-4	5.753005015441732e-4	0.09175625178663221	4.369352513871806	0.22424400060547064	9697	4
cg16529639	3	32726786	-4.8752277734370424e-5	1.5210204135011137e-4	0.7485715234145196	4.174302271353914	0.24324734148083824	9704	4
cg16529676	3	169470001	-8.86874746916675e-5	4.5614602768639435e-4	0.8458409135972235	2.9750189968162974	0.39549281374838124	9704	4
cg16529686	1	200175553	3.696018508314575e-4	4.598828814411767e-4	0.4215778172293163	0.9314274325202789	0.8178377788921949	9667	4
cg16529799	5	94277008	-9.447958622362364e-4	7.626754226179056e-4	0.21542270726498222	2.5313791489777997	0.46964685063778416	9696	4
cg16529883	3	50191944	-4.955543909697795e-4	3.2308974925350856e-4	0.12507937061289384	7.699410205439995	0.05265016163599478	9659	4
cg16529993	1	228582522	7.271755205064184e-4	4.522458261660442e-4	0.10785250155952143	1.5792133876346044	0.6641121747856253	9703	4
cg16530077	14	50319734	-6.625617339146728e-5	1.4339894439842615e-4	0.6440520102450105	2.3324002307564875	0.5063423151292809	9698	4
cg16530086	10	11064196	-9.410012534673362e-4	0.0014751861188616207	0.5235475913009997	1.0542235907589061	0.7881345650145769	9657	4
cg16530128	11	2925951	-3.196610556944959e-4	4.3111143631468596e-4	0.4584016836557863	0.6770027644606352	0.8785993326513596	9694	4
cg16530130	1	31988357	-9.505317790923436e-4	8.229045631232427e-4	0.24805210633642746	5.699811241982567	0.12716430633359577	9682	4
cg16530165	2	232792397	-3.948347904027552e-4	9.26631800620316e-4	0.6700373548067848	0.7003584108761255	0.8731196439605846	9705	4
cg16530177	6	6320324	0.00246043217206528	0.0013012023419579424	0.05863885766708551	1.2740137020704028	0.7353128330818256	9681	4
cg16530382	17	37123671	0.0016121109642047245	0.0021741867879781695	0.45840386327650817	0.893678797186449	0.8269529868650998	9704	4
cg16530426	16	47539137	1.8262777817415832e-4	4.717374927878588e-4	0.6986536251915848	1.8867767519299157	0.5962357690395423	9702	4
cg16530429	1	26737470	-6.16636971149987e-4	5.097551449233887e-4	0.22640444265619136	4.0802607422173365	0.25292682697884716	9703	4
cg16530432	13	27744825	-3.598956054750659e-4	3.23328416899576e-4	0.26566715104839306	2.666380860953285	0.44597078072160984	9670	4
cg16530437	17	53315783	-2.3662560076561336e-4	2.0505074353193372e-4	0.24850608174966013	2.1570332100540703	0.540460995502588	9701	4
cg16530491	2	242895500	1.561961701417638e-4	4.6138260807654304e-4	0.7349567756224631	3.632674324118166	0.3039579695329139	9686	4
cg16530498	19	49339776	-3.800665354893212e-4	5.920797891873958e-4	0.5209265783421932	0.5091047083830255	0.9168866419619359	9705	4
cg16530587	11	122821939	1.6005150025001844e-4	5.786138875334465e-4	0.7820781083842158	1.3994298762152273	0.7056683768412412	9702	4
cg16530595	8	144788492	-0.0027804975960351902	0.0027745549077957034	0.31627508655597375	2.8816419586105164	0.41023592773280015	9704	4
cg16530596	1	205227613	6.071604161121549e-5	4.2735148378960947e-4	0.8870206179138159	3.4206907423424413	0.3311948721334604	9699	4
cg16530760	2	120121136	2.7385539365550423e-4	4.218834476596619e-4	0.5162571232760733	2.493074052082336	0.4765440576745866	9703	4
cg16530787	11	96038087	-2.848827229447371e-4	8.012418732686018e-4	0.7221764956333796	1.4453730277655985	0.694934347120439	9613	4
cg16530832	17	80001538	-3.195132931180927e-4	4.1681237252397545e-4	0.44334088122119386	3.221109959993165	0.1997767112250464	5806	3
cg16530881	17	38708399	9.86571429884723e-4	5.561861942498115e-4	0.07609375146228138	3.69182932779494	0.29672138268196074	9705	4
cg16530959	8	97172219	5.621309641981798e-4	4.4873166881047153e-4	0.21031100949184295	2.025773992390296	0.3631689971402197	5767	3
cg16530970	15	81134479	-4.214898991186971e-4	8.146581533564463e-4	0.6048891502351594	3.1580855354408555	0.3678878335438208	9699	4
cg16530981	12	42679156	0.0011078246475034889	0.0011269408189870601	0.32558917392036785	1.1675455652267377	0.7607982795237473	9519	4
cg16531136	4	2263836	1.8200930756710282e-4	2.606612367404157e-4	0.4850146278491316	9.889287187040342	0.01953106229104219	9702	4
cg16531160	10	114440245	6.174855773555391e-4	5.146105697251195e-4	0.23017489312088055	0.9809952381217559	0.8058504131651558	9700	4
cg16531181	10	130185387	5.874134023713714e-4	5.81163365923082e-4	0.3121340151633737	2.3818826996831683	0.4970160626381372	9688	4
cg16531209	8	99951696	-7.502824601177213e-4	6.170848115576778e-4	0.2240421345728696	1.8764795872433233	0.5984351684098634	9690	4
cg16531222	12	11816105	-2.7729472807990337e-4	0.001145865263046522	0.8087833181986617	0.21549268919107603	0.9750503282385321	9498	4
cg16531271	2	219824324	-1.5935502201103391e-4	1.778054366931874e-4	0.3701285683434766	5.359049321636421	0.1473163359119988	9640	4
cg16531275	16	89927907	-6.631489313017202e-4	6.858560666082185e-4	0.3335978897280849	2.827129562631342	0.4190533583506852	9699	4
cg16531348	21	45377217	9.945449817327862e-5	6.01448844030536e-4	0.8686620523558563	0.7948934632369379	0.8506880558413151	9697	4
cg16531386	5	167192644	-0.001997772726646845	0.001206586234932876	0.09777790281867342	4.216839562967397	0.23898132427056915	9700	4
cg16531520	10	134478752	-1.5483616506741955e-4	3.688098734553636e-4	0.6746121911314199	12.472421596609868	0.005928232895647423	9697	4
cg16531585	3	123603306	-5.85846424472775e-5	1.71088633662066e-4	0.7320327612825996	4.926955188671308	0.17722465185137481	9639	4
cg16531622	3	24782112	-2.0522682202584732e-4	8.882832296175174e-4	0.8172855945712474	0.9808805354735204	0.8058781652943934	9700	4
cg16531660	3	141457093	-6.08964213859277e-4	2.343813690529621e-4	0.009372025047655216	2.707900302210133	0.2582182423361393	5798	3
cg16531664	8	140749025	-1.5041819331082767e-4	2.3407281045127376e-4	0.5204753499258838	4.009729410909565	0.26041544411247547	9666	4
cg16531833	1	235324411	3.4099020260804244e-5	1.6624106404030038e-4	0.8374800007231398	1.225114862236713	0.7469872462796836	9706	4
cg16531903	10	52645847	-9.58805323876158e-4	0.0017020251464078629	0.5732087941689918	2.0144085190892396	0.15581197979972813	1333	2
cg16531924	14	105886014	1.5898222346154227e-4	2.296859351847087e-4	0.4888291827079514	3.0652034685330425	0.38168093135705206	9703	4
cg16531955	12	69965254	0.0013362608105841084	6.80766949019226e-4	0.0496606345118296	5.598153885373195	0.1328843816954271	9702	4
cg16532016	10	50887058	-1.052759012386522e-4	0.001748652318127069	0.9519931430689631	0.9385883548230878	0.8161069595011549	9623	4
cg16532176	3	156393537	-3.6062153503533335e-4	3.652459846089763e-4	0.32347657178074	2.343847167164178	0.5041730334672765	9645	4
cg16532185	1	237251552	7.289887268890475e-4	9.730668381027929e-4	0.45375707479535704	1.123416992583052	0.7714243467071249	9704	4
cg16532262	12	53190908	5.515729277234346e-4	7.793228625257661e-4	0.47909480555796097	2.6886058442260032	0.4421670858696754	9704	4
cg16532282	1	226271799	-0.001017084107434696	0.0014382472097434647	0.47946134561602105	1.7290608902386455	0.6304923389930533	9651	4
cg16532399	1	38031726	-8.595302660364535e-5	5.621387188390278e-4	0.8784743070159466	1.223188573741085	0.7474482748396137	9702	4
cg16532400	7	150217056	-0.0010446285636464432	7.042539991252223e-4	0.13799147685001795	6.890574053562204	0.07546855178869964	9701	4
cg16532438	5	138861941	1.5709266614263664e-4	1.6097012564023668e-4	0.32910810915008487	1.824440481320642	0.6096309105612698	9700	4
cg16532497	4	44448931	-0.0010959271542625802	5.909219956158633e-4	0.06365258913648365	8.187364136663666	0.042294077024823476	9693	4
cg16532529	3	122101951	-2.6457132595229696e-4	2.230550113133877e-4	0.23557258382902663	0.7545420997583652	0.6857301816212387	5807	3
cg16532600	5	153857824	3.5315518508652945e-4	3.276598277084827e-4	0.28111835678709474	0.5153276589012687	0.9155113162764938	9694	4
cg16532606	17	46036419	5.40949464024255e-4	0.001250303454692549	0.6652657616768927	1.1846599153081199	0.7566857999219927	9705	4
cg16532643	6	34111750	-1.0576934896631954e-4	1.8300833821389815e-4	0.5632990577236875	0.16266365363830806	0.9833788854442168	9619	4
cg16532685	19	24182604	2.690968312155598e-4	0.0010205265346844266	0.7920231895417921	0.8792427337931756	0.8304339042190524	9706	4
cg16532711	3	45635451	1.3346475867838603e-4	1.0983542949547514e-4	0.22431500900261614	1.4098438286812531	0.7032289139704507	9670	4
cg16532752	4	104119610	3.96847646564276e-5	5.017846541259813e-4	0.9369632306859108	0.30413248394261844	0.8589313815486538	5808	3
cg16532755	21	27011482	4.448630501312106e-4	2.4990354198822144e-4	0.0750532096279508	1.8442771445337427	0.6053474557847378	9688	4
cg16532893	10	38146893	-8.978248100375365e-5	2.0734374836475845e-4	0.6650055270223165	0.9543112460161691	0.8123053298131	9640	4
cg16532952	7	99102253	2.2407895677356712e-4	1.80335672991351e-4	0.21402784439548042	2.1788352081006406	0.5361291975829553	9701	4
cg16533138	17	74071231	-1.1728329401873394e-4	5.125667091956488e-4	0.8190121884371844	5.520491584314782	0.06327621365104151	5809	3
cg16533146	12	27901072	0.0011385456381333896	0.0011745962256360693	0.3323914880662418	2.332297071739433	0.5063618968531597	9699	4
cg16533147	5	87963342	2.4329143734039667e-4	7.100934416666725e-4	0.7318851779694424	4.535497174060275	0.20914579074309947	9673	4
cg16533245	17	10612342	-1.8307522680502397e-4	0.0012860861477199434	0.886803023893966	0.889186086358206	0.8280366403352067	9600	4
cg16533336	7	70765583	-9.257427867713161e-5	7.320959181788577e-4	0.899374914776927	0.8894261761498478	0.8279787376065338	9673	4
cg16533359	6	11710597	3.273036361244145e-4	0.0011184128216256554	0.7697896068807353	1.119339875028003	0.7724075312620625	9695	4
cg16533373	20	30457889	-3.641021362482839e-4	4.5986488692187214e-4	0.4285012469132128	3.280516695930504	0.1939299344145792	5808	3
cg16533379	12	129570738	2.0268367312358893e-4	7.587673248943359e-4	0.7893749981873059	1.280229678331408	0.7338330028480017	9681	4
cg16533495	12	52431312	3.6164693452297695e-5	2.250962450925864e-4	0.872358638558968	2.2748382500265008	0.5173583609171687	9664	4
cg16533510	5	1509466	1.3577184594758208e-4	4.2060646691483326e-4	0.7468465717833117	3.2928428423966865	0.34864003072220834	9703	4
cg16533530	3	119963851	-1.235408326380831e-4	4.738218575723334e-4	0.7942986789798778	0.7823759051248365	0.8536776727728468	9705	4
cg16533672	13	50160050	1.5602156741017134e-4	2.1089298647445338e-4	0.45941291034814874	1.6028901578465082	0.6587346734787829	9704	4
cg16533767	2	23736552	-9.035996377237213e-4	0.0011701479205062828	0.4399902054562499	1.0994749958210503	0.7772008232275365	9703	4
cg16533812	16	87671094	2.0687503679509619e-4	3.027375886265823e-4	0.4943871556024259	3.6949307192348435	0.29634626167762823	9703	4
cg16533838	11	46256065	-1.237177205371997e-4	0.0010458874390122841	0.9058381113842281	1.2717670992661634	0.7358479235348506	9706	4
cg16533977	5	101834136	1.8882190996334403e-4	2.850893751787687e-4	0.5077627569019254	5.059248962084501	0.16750970037926577	9653	4
cg16534103	4	166300252	4.29924182973745e-5	2.2583573898999005e-4	0.8490189660672239	0.0858775111599531	0.9934765606293027	9689	4
cg16534163	3	146213718	-1.2789701604645727e-4	7.840553379263622e-4	0.8704220356546675	1.3903698641195517	0.7077936333264044	9688	4
cg16534196	19	56089807	-5.1412446980604515e-5	1.1782904749130355e-4	0.662596711070926	4.310153359393271	0.2298622420834347	9679	4
cg16534233	1	42846477	-1.548457545409728e-4	1.3641827156623144e-4	0.25634148468552087	4.009501211945478	0.26043999675191876	9634	4
cg16534298	4	165770585	-0.001670710626938023	7.145835809260893e-4	0.019386216248308958	0.8241438745322104	0.8436838462620637	9657	4
cg16534307	7	28452289	-6.723027360623902e-5	0.001439046943741865	0.962737497533936	3.8774180474965885	0.27500862525364783	9692	4
cg16534399	16	82226584	-2.2314335726592954e-4	1.7712519868538394e-4	0.20773941752966216	11.193710542408576	0.010723225138671005	9706	4
cg16534427	14	21550253	-3.842347875699049e-4	2.749201620767977e-4	0.16222625770410362	1.071111042422284	0.7840521675064007	9695	4
cg16534483	3	32668281	3.6452683324806165e-5	9.406231756220583e-4	0.9690867125396111	3.6350559917327105	0.30366360069216425	9704	4
cg16534499	19	44555960	1.839308321445778e-4	2.1144058686182354e-4	0.3843585045809708	1.3526647272185883	0.7166669027566934	9703	4
cg16534579	6	162064339	-0.0010491716467917488	9.362433615207429e-4	0.2624502798448635	2.378986681447275	0.49755823162000884	9548	4
cg16534802	4	4406132	-3.0309419397505315e-4	7.788940882123148e-4	0.6971770025948829	1.6821712991003723	0.640904771252933	9697	4
cg16534854	5	170815995	-3.304369124538089e-4	3.456465556874472e-4	0.33907398086911256	0.6001409653090556	0.8964001017940888	9629	4
cg16534867	7	42033899	1.1459229212390498e-4	3.731333808876263e-4	0.7587610752487899	0.7523448296900789	0.8608281818597961	9703	4
cg16535018	17	36829606	2.036964097253272e-4	4.5983995692055774e-4	0.6577856975974498	3.7293005506211037	0.29221745427926954	9703	4
cg16535035	5	500318	3.9272981452393916e-4	5.358011054017493e-4	0.4635725398692631	3.6000290156444867	0.30801854110284826	9702	4
cg16535062	11	14521425	-8.869879126417415e-5	1.3498787371986513e-4	0.5111249093161538	2.06987816959298	0.5580306096598178	9701	4
cg16535080	6	30460600	-3.1480246139798597e-5	8.616150223823129e-4	0.9708547151904882	14.762692066472344	0.0020310957558063057	9702	4
cg16535121	16	86553804	3.307305867712243e-4	2.9541153066452847e-4	0.26290180921703726	1.050560046240347	0.7890204476346836	9697	4
cg16535144	7	155259524	2.5684276503221066e-5	3.0576071718379746e-4	0.9330554533754241	0.10422850822743052	0.9913252027782083	9704	4
cg16535180	22	20008367	-3.791152655434136e-5	1.6576266607136464e-4	0.8190945695101296	0.9182235131970895	0.821027977202132	9703	4
cg16535332	7	17338557	-2.3415016287959927e-4	2.8711725030480714e-4	0.41477411753908033	6.795366970304065	0.03345066924940365	5809	3
cg16535352	7	129945684	-4.2725710219805986e-4	4.581657487667764e-4	0.3510584099721644	8.335027987941277	0.039572108480213725	9698	4
cg16535493	7	50861750	0.0012578749798765393	0.0010951017355276033	0.250705464656753	3.578534307890843	0.3107184153351865	9704	4
cg16535510	20	39657370	-2.646960845011941e-5	1.7096191912286448e-4	0.8769573019182063	3.199128109604287	0.36193067123836353	9627	4
cg16535598	14	35589334	2.4782683924948434e-4	4.7067458000701114e-4	0.5985162465168482	0.8828560832307591	0.8295629354919117	9702	4
cg16535667	11	65410126	-0.0017344741349032491	0.0012849906349739813	0.17708169900769188	1.7322413526094862	0.6297897538643062	9701	4
cg16535717	14	97685158	1.3000571467671469e-4	1.870481893193179e-4	0.4870311014801207	0.9762323409190974	0.8070027606041901	9668	4
cg16535752	17	57448097	0.0014706472339895856	0.0017826285210670173	0.4093783730620224	4.725304698703406	0.1930527180779808	9702	4
cg16535788	17	80395405	-9.721890664355059e-5	5.316779347546475e-4	0.854913359774104	0.9867617396909816	0.8044551812465166	9698	4
cg16535891	5	168006544	1.9292760673309345e-4	1.6651974630194134e-4	0.24662458649130325	5.128058164893895	0.16265669626210374	9667	4
cg16535999	7	102988366	-1.26760140402595e-4	1.8880370669603646e-4	0.5019747456374988	1.1210148437597451	0.7720035913913521	9703	4
cg16536016	8	38757775	1.1881757472335061e-4	3.606070379611885e-4	0.7417829164552762	5.271582304791652	0.15295703737891042	9702	4
cg16536309	6	39690491	-0.0010890224304955169	8.859062548210114e-4	0.21896870919022077	3.458648883170458	0.32616495600321477	9573	4
cg16536329	5	178368185	-7.212969052865971e-4	4.976328866997193e-4	0.1472103177272649	3.9146125894033412	0.2708332716192163	9706	4
cg16536330	8	29957344	1.0018134522584976e-4	3.3290208050502863e-4	0.7634653029083586	2.4631184305273717	0.48199329654779205	9699	4
cg16536390	4	84205065	0.00235697020260147	0.0011957284250896855	0.048705753524692356	2.996284431217279	0.3921983987194189	9497	4
cg16536399	18	77230665	3.519556995234914e-5	1.7131941228120147e-4	0.8372296941101462	2.829766278436219	0.41862326985616904	9691	4
cg16536450	9	139658896	6.655043087431118e-5	4.413054608318253e-4	0.8801306844659602	1.1476844381977358	0.7655770975589334	9649	4
cg16536560	8	68341055	-0.0032641958845458655	0.0011982268361221682	0.0064459685592279945	1.764328317269893	0.622728084588179	9669	4
cg16536575	17	73917041	-1.590879408688372e-4	3.988873146300394e-4	0.6900190002588515	2.1430506122333632	0.5432525466946703	9704	4
cg16536610	14	65704960	1.30142418287271e-4	4.84913821664017e-4	0.7884048537072872	3.181748901876626	0.3644429665379313	9696	4
cg16536718	5	44390215	-1.9306000506774345e-5	7.809896697904213e-4	0.9802783677590656	1.9637911113511688	0.5799559043961958	9699	4
cg16536739	10	99532636	7.442159160742185e-4	4.3191189843316965e-4	0.08487524706235262	1.031276951788095	0.7936844576585746	9703	4
cg16536740	6	53128954	-2.5573938362160323e-4	3.9507947669874586e-4	0.5174305322440069	0.9067148675612751	0.8238070619286559	9699	4
cg16536824	6	46703504	8.631690773062932e-4	0.0011395227182546502	0.44876055210510635	0.25833176571056266	0.9676646728679169	9702	4
cg16536855	10	71038317	-6.661455711143343e-4	0.0010318283852603315	0.5185402168102464	0.7161869855365717	0.8693901634957574	9697	4
cg16536857	17	6538525	-5.737623303604009e-4	7.177769639355764e-4	0.42408158705851734	1.5352552306408722	0.6741576687886798	9675	4
cg16536918	20	3065403	-0.002278041161633378	7.741897127693463e-4	0.0032559017732772116	1.1034268856064462	0.7762468848518693	9702	4
cg16537028	16	84853380	7.485345372725073e-5	3.485877930201991e-4	0.829975154274231	4.226608351524176	0.23801135006466465	9696	4
cg16537129	3	50654374	1.0728829734491534e-4	1.7320128339778882e-4	0.5356246571793702	9.05205573230689	0.028606723973169854	9705	4
cg16537164	16	88039903	0.0011714671461309546	4.5461507346224373e-4	0.009971009678838703	2.6921709187828613	0.44155940472008753	9703	4
cg16537196	16	89108919	1.9054045599187767e-4	2.649686302280548e-4	0.4720757870175191	5.850521499350915	0.11911352987794027	9650	4
cg16537224	10	120350338	1.989266940547197e-4	0.0010607447012434216	0.8512412313418372	4.3807874312960875	0.2231734640124239	9518	4
cg16537228	6	32291671	-6.624678380016881e-4	6.32334106853873e-4	0.29479769727859273	1.1305568704825553	0.5682019172922974	5806	3
cg16537245	6	12290035	-1.792672825330076e-4	2.5774262247445695e-4	0.4867242956144246	2.753055272607722	0.43128626966040196	9705	4
cg16537285	16	88852425	3.0862147146605367e-4	6.555505161818954e-4	0.6377963236129696	3.7752717494382333	0.28677557289746464	9676	4
cg16537292	8	686186	6.469491652614207e-4	0.001684764320031064	0.7009785942716622	2.579999051840826	0.4610067656603537	9703	4
cg16537306	17	9850268	-7.310632890225986e-4	2.931718532563787e-4	0.01264428625457096	1.4620626429476054	0.4814122431972021	5805	3
cg16537350	14	50329699	9.572951263928812e-5	1.5299867990754476e-4	0.5315192858111789	2.1811619318813746	0.5356684083517232	9705	4
cg16537367	20	16729319	1.2422997152084045e-4	5.849541930592167e-4	0.83181405492379	1.5146615228115436	0.6788906162215069	9702	4
cg16537371	11	131814435	0.0017462995291114404	7.496216027922354e-4	0.019828640015231987	0.26494070438549944	0.8759289030925234	5808	3
cg16537383	5	96519401	2.5062592284500276e-4	2.1064626748953724e-4	0.23412688752884137	0.825647793437546	0.8433230930923323	9705	4
cg16537483	3	152019539	-0.007375999999999999	0.003234	0.022562246851739964	0	NA	1088	1
cg16537495	6	52275747	-1.4914595873825987e-4	6.387316051426215e-4	0.8153705816683874	0.07971204467638995	0.9941555605846826	9664	4
cg16537676	6	30851624	-8.646441688568117e-5	7.851131693790935e-4	0.9123063737360905	1.091993297214383	0.7790072768079039	9607	4
cg16537756	20	48184832	1.536578587338255e-4	2.300363268767795e-4	0.5041513731602697	2.8001256579328424	0.42347923194010384	9698	4
cg16538178	16	85647585	5.165339563462301e-5	2.5519057908429855e-4	0.8395953826604827	2.7989271030709864	0.4236765654485655	9690	4
cg16538289	6	41703332	-7.299603184872094e-5	2.8692514036292673e-4	0.7991804229969274	2.309199058962535	0.3151837334259545	5800	3
cg16538343	11	68772961	8.312125882492643e-4	5.522989532510371e-4	0.13232283682697313	4.896415087954589	0.17954118884685424	9702	4
cg16538359	7	47590825	2.7868508347276796e-4	7.317637804789845e-4	0.7033218085702313	2.740340480061041	0.43341532537572974	9676	4
cg16538366	16	3592246	7.731535487967862e-5	5.091804622349787e-4	0.8793109738808779	0.9580731293312023	0.8113955142810347	9702	4
cg16538390	10	135344917	5.72044222746305e-4	0.001058793754988362	0.5890045137076154	0.9260721960826481	0.8191318624702495	9697	4
cg16538471	7	20153546	-4.326218121796108e-4	8.204102829177303e-4	0.5979687966136717	2.692944723552403	0.44142759650298596	9656	4
cg16538496	3	31574062	-2.610932807134999e-4	2.2264180931498453e-4	0.24091391354913963	2.299139762328926	0.31677299011103793	5806	3
cg16538531	4	174447292	9.911757407753366e-4	7.189259185541543e-4	0.1679904543727215	2.078471135788932	0.35372497736360103	5809	3
cg16538568	17	80823310	3.7113525702811025e-4	4.858451158757188e-4	0.4449290785558035	0.8366845937405318	0.8406739210238305	9703	4
cg16538604	4	2010703	1.300318100500428e-4	1.5615026294941954e-4	0.4049941253094336	2.6282599159840503	0.4525567443331288	9682	4
cg16538606	14	64111826	-2.960560039679614e-4	8.105151789553305e-4	0.7149106762763986	0.5590338300672346	0.9057431682553849	9699	4
cg16538674	6	32335060	-0.0023091835045518806	0.0011971945026791639	0.05375209135666665	0.8045921994562073	0.6687826899970067	5808	3
cg16538749	8	1054487	4.1755853176465054e-4	6.22291705143595e-4	0.5022197130007361	8.970893518107626	0.02968038663924844	9701	4
cg16538964	10	133758887	-2.1350368086842333e-4	4.2637707699320784e-4	0.6165547390044004	3.08238525000509	0.37909658913841593	9698	4
cg16539272	10	88125351	1.6689931085103038e-4	6.209590886558184e-4	0.7881015540114329	4.923260195001585	0.1775034296071302	9682	4
cg16539346	11	64571673	0.0015602751158314615	0.001213055366275038	0.1983608160138996	2.359572907259288	0.5012044746050489	9611	4
cg16539433	7	131888700	7.426314688980944e-6	5.595536743343898e-4	0.9894109034396437	0.24578674264150524	0.9698797188024548	9700	4
cg16539640	15	22945028	-1.9066490334470963e-5	1.777506777254712e-4	0.9145784651216744	1.1231671345936103	0.7714845929376429	9646	4
cg16539675	5	31532179	-4.56551367964335e-5	1.7160576065068292e-4	0.790203285968323	4.352804913100669	0.22580156660515002	9670	4
cg16539721	3	154900894	3.1264295412472494e-4	4.260723501189307e-4	0.46308342544681136	4.105361800583968	0.12839024035749555	5808	3
cg16539733	2	95873273	1.9497503822843174e-4	1.6111643945672721e-4	0.22622139002274075	3.3023582320700324	0.3473145575813972	9606	4
cg16539741	7	29359435	-9.098270693240373e-4	6.388671763366638e-4	0.15441013127535264	6.797775131566184	0.07863044100327334	9704	4
cg16539957	14	38066873	-8.233581536155484e-4	8.099804359140652e-4	0.30938368476062017	0.7820162140376579	0.8537635041016548	9706	4
cg16539981	19	49865373	-2.056038889359406e-4	2.5723791007572057e-4	0.42413084019811476	0.42984042363300057	0.9340114658918209	9667	4
cg16540036	5	140018942	-1.356991572688299e-5	1.276835369948538e-4	0.9153620050117106	1.9229802954069841	0.588545283811847	9525	4
cg16540079	6	132786034	-2.0550374159076777e-4	5.074395103940527e-4	0.6854909248856821	2.3886076866477524	0.49575882141714483	9690	4
cg16540080	8	38965492	9.481123925849918e-4	0.0013782429598038404	0.4915070471102721	5.706856754058427	0.12677667048915983	9692	4
cg16540134	14	64681257	-2.0976549430993575e-4	4.607366978235856e-4	0.648905797990266	2.7375929398484473	0.43387652446460906	9704	4
cg16540183	2	17692189	-2.76e-4	0.001684	0.8698134199628528	0	NA	1088	1
cg16540190	4	160031218	-2.1031351421143968e-4	8.919053051064032e-4	0.8135859163876051	1.7417102624976804	0.6277008077647637	9585	4
cg16540238	17	56089241	-7.831235104007531e-4	8.486986926165888e-4	0.35614561496892233	4.588582209257906	0.2045237483982037	9643	4
cg16540259	10	75572220	-1.4469060391812124e-5	4.116423861401274e-4	0.9719604600893879	0.801022195945104	0.8492225219945168	9705	4
cg16540262	15	72883661	0.0014495889937888088	0.003736989669034541	0.6980879189085603	1.9143902574482747	0.166476396182778	1327	2
cg16540391	6	151042035	-5.674581222052933e-4	9.173693949639708e-4	0.5361989982008375	0.6447870654804931	0.8861071216232674	9702	4
cg16540442	5	140053369	-3.345036593641947e-4	5.487139627986004e-4	0.5421176010313575	1.0411020875621353	0.5941930313657999	5793	3
cg16540586	16	85242550	-3.2085060720592174e-4	4.158008052859266e-4	0.4403247215099249	4.82425949601959	0.18512739932432684	9664	4
cg16540590	5	43802496	2.54384499316043e-4	0.0013563912442867874	0.8512332848888258	5.8688893702809635	0.11816622697083352	9699	4
cg16540704	7	117067416	9.063085649715355e-4	0.0011611851903500002	0.4350948419521534	4.375745213595543	0.22364493432413238	9702	4
cg16540768	1	95582647	1.4529965211852698e-4	2.753332171918251e-4	0.5976916557733355	2.154649201877569	0.5409362116807229	9704	4
cg16540789	16	75150784	-0.002207086568029267	0.0017184164577491877	0.19901170606676713	4.0033220302609696	0.2611056340670825	9703	4
cg16540921	16	86588494	-1.3975508159946024e-4	2.7471928024860366e-4	0.6109487838792169	0.4785329107388512	0.9235816826898106	9667	4
cg16540950	2	3696648	-4.0778679338298164e-4	4.8266089653446254e-4	0.3981821745664219	5.560541865106195	0.1350620531098425	9703	4
cg16541026	3	49026934	3.8888987301141355e-4	5.693384668894069e-4	0.4945716601373898	1.8764100351644368	0.5984500422553484	9705	4
cg16541031	11	615519	1.6341747115514036e-4	2.6129962562456457e-4	0.531706841291917	2.9497174064343805	0.399442912327753	9702	4
cg16541075	2	242832796	-2.983091044791865e-4	4.909893784507829e-4	0.5434744759349415	1.072611687757384	0.783689502476053	9700	4
cg16541222	5	111541635	-0.0014489205996829945	0.0016383296703248184	0.3764863047510035	0.11965664651803215	0.9893784579537114	9698	4
cg16541275	17	78821754	-0.0015962669355870035	5.363217327502063e-4	0.0029172702467996675	4.776723459203538	0.1888958941952017	9699	4
cg16541340	3	171758019	-1.9663658890610705e-4	1.6012124457970552e-4	0.21942891511231197	0.47601550349796795	0.9241282057993823	9690	4
cg16541444	10	72326780	2.0905536626338535e-4	4.0184512933920223e-4	0.6028972522516471	3.0099415724176275	0.3900949196827195	9687	4
cg16541628	11	47208367	8.528697725673915e-4	4.7583055255732065e-4	0.07307191215075245	1.1607778515304399	0.7624259402863147	9694	4
cg16541643	10	134672864	2.807235819020578e-4	2.931763639865469e-4	0.33830253378961483	0.9942265973185225	0.6082840621381931	5770	3
cg16541852	2	219763059	-1.5115785453666998e-4	1.608129746352302e-4	0.3472377888180858	1.473445609000282	0.6884124901667948	9678	4
cg16541929	15	40214068	9.999507447191148e-4	6.824746461183748e-4	0.14287079848073933	0.21176179177798068	0.9756685740978938	9694	4
cg16541931	10	25463757	-6.506579352641166e-4	4.371296140368932e-4	0.13662480647135777	2.1967563581614398	0.5325875500663549	9704	4
cg16541979	7	156832955	-3.122393341307842e-4	0.0013214560417469845	0.813212058090884	3.948018839637972	0.2671321398292584	9705	4
cg16541998	13	112331901	-2.4017579791069997e-4	5.01564505985836e-4	0.6320430253021492	2.783347787915347	0.42624850889672455	9692	4
cg16542125	15	78894002	-1.0750253308570775e-4	4.818615754573245e-4	0.8234589452663917	1.9432114634845883	0.584276632061254	9702	4
cg16542283	4	76439453	-4.4198602930154594e-5	3.2410745174671314e-4	0.8915286185418567	2.122808506166015	0.5473122468439895	9677	4
cg16542322	11	5617288	5.953128712729667e-5	0.0031532449919399927	0.9849373348831129	4.149662356337935	0.12557762594851518	5808	3
cg16542424	3	61546472	2.894009049112335e-4	2.787891170853808e-4	0.29924032888274493	5.273663608909841	0.15282047739678	9637	4
cg16542473	5	123424832	-1.8237281862933054e-4	8.989654541338783e-4	0.8392369067080526	2.5620951746589764	0.4641735354193547	9564	4
cg16542478	3	24870666	-8.978334516006316e-5	3.542781965118073e-4	0.7999389532735406	1.5038463097462569	0.6813828889946301	9696	4
cg16542646	16	22175965	3.92215859686142e-4	4.410315129383348e-4	0.37383390998248334	0.7950913006209223	0.8506407658202841	9705	4
cg16542898	11	130416857	-3.055200581335486e-4	4.819341849508353e-4	0.5261163220939072	2.683380306681519	0.44305902971167405	9703	4
cg16542929	11	74204902	1.3554518044267446e-4	1.8379116109797455e-4	0.46082099212712924	1.5187574087670381	0.6779479460020301	9683	4
cg16542977	17	74719994	-1.3040575874552737e-4	4.488346355153817e-4	0.7714008642099268	7.3372190656381315	0.061891860566714745	9702	4
cg16543009	15	34331514	6.068073448585415e-4	4.7642088574321437e-4	0.20277715154960615	5.591264362185209	0.13328076236678818	9676	4
cg16543027	15	40599680	-3.1373075406485333e-4	2.4491720857525975e-4	0.20020541210042656	1.695659585016126	0.6378992001000381	9705	4
cg16543039	3	194392570	2.8024418296618514e-4	2.116482175398862e-4	0.18546861474550858	0.10563101775522205	0.948554996316238	5803	3
cg16543090	7	999184	-1.5528010794279881e-4	7.368217357095221e-4	0.8330877289861918	1.4475383054545496	0.6944302869813302	9703	4
cg16543094	11	20229517	-6.19485443445309e-5	4.4766949279995827e-4	0.8899400321369187	6.2757336662917504	0.09893923821164868	9703	4
cg16543294	9	132404763	-2.1460547649530966e-4	1.986954795802253e-4	0.28011000172687356	5.10083985082999	0.16456033325160002	9703	4
cg16543823	7	52735864	1.2933648495284098e-4	5.327774123239483e-4	0.8081921379091361	3.0783360154855175	0.37970429298349767	9688	4
cg16544010	14	101192277	-8.581973286889508e-4	6.798845601052902e-4	0.2068519414703072	2.0916069087327442	0.5536126082208197	9680	4
cg16544169	8	23564717	2.5468628522194655e-4	5.39968169701471e-4	0.6371630165290632	3.9991617553148475	0.2615546594580882	9706	4
cg16544272	17	34891014	2.0599865128715717e-4	1.548893386126611e-4	0.18352713986857358	4.621638468242991	0.20169366425896829	9702	4
cg16544399	7	12726941	-1.0340529521739147e-4	1.8609771996525127e-4	0.57844978671921	4.418511857825285	0.21967503426925453	9674	4
cg16544463	10	134407942	-8.168575332071395e-4	0.0015483397567646736	0.5977978520551537	1.2691434528240464	0.5301624942974095	5798	3
cg16544661	16	48657422	3.7440481423799805e-4	2.043277847680248e-4	0.06689579622810043	1.4600396941623939	0.6915233732484352	9700	4
cg16544704	21	44037277	-2.423147459732518e-5	2.580408591720383e-4	0.9251841672224865	5.998173035886859	0.11169914470879454	9695	4
cg16544736	6	33285549	-3.7139845856263854e-4	4.8757021210479363e-4	0.4462192063240861	4.40819571894119	0.11035003164935524	5770	3
cg16544737	6	24925385	-0.0030033243158491866	0.0012050310613814623	0.012691125357163876	6.371670523338316	0.09486323781118612	9623	4
cg16544887	11	14913979	-2.0726085522432993e-4	1.855659139912006e-4	0.26403181706999324	1.6750660987716852	0.6424913253228574	9703	4
cg16544956	7	20825634	-1.2572395340122226e-4	3.95504135326514e-4	0.75057385641706	2.9850959231693563	0.3939288045123231	9649	4
cg16544989	16	85600639	-2.8514472913372083e-4	9.232328694838566e-4	0.7574321246857142	1.72281972408291	0.6318724227147328	9684	4
cg16545079	17	8055888	-3.35353945939833e-4	2.694743766078669e-4	0.2133250390027612	0.6926154198500132	0.8749394873856167	9705	4
cg16545105	5	76248749	-4.093949344834785e-4	5.62790171304949e-4	0.46695770719742186	9.4648754336295	0.023707977666119553	9704	4
cg16545438	14	59260097	1.3557355042590464e-4	8.488219967335715e-4	0.8731019228325752	0.25131592193013363	0.9689085307375447	9624	4
cg16545496	16	67464522	1.222156296527797e-4	1.1057596237047687e-4	0.26904521541550447	0.6146586081901867	0.8930685732854249	9689	4
cg16545743	5	131396250	-0.0014059439316234856	8.132303968080838e-4	0.0838380228160241	2.3743377791474787	0.49842951327406343	9704	4
cg16545749	6	168550568	9.539201612942512e-6	3.2654038736012374e-4	0.9766947686573947	2.9511343071103355	0.39922082949240817	9689	4
cg16545773	16	2946625	-2.099009514603155e-4	5.010944108776471e-4	0.6753001520955222	0.04129764049744948	0.9795629068311253	5809	3
cg16545821	1	204118840	9.265830454838512e-5	4.8032346760182537e-4	0.8470309135402517	4.015381913617137	0.25980794443435756	9704	4
cg16545954	1	2118288	-8.661791325481871e-4	4.781703924902745e-4	0.07007207123879584	11.078263056720937	0.01131011832620933	9698	4
cg16546016	4	121994092	1.5518445481463135e-4	1.8878889225698367e-4	0.4110769409816162	0.7836452524828976	0.8533747403530167	9583	4
cg16546017	16	17254594	-1.1960835854502357e-4	7.430534917613604e-4	0.8721180487230353	1.1205456325701342	0.7721167439348536	9703	4
cg16546279	17	42276625	-1.738231276483462e-4	2.3185005363563852e-4	0.45342204617868836	3.2957789893287095	0.34823056304114974	9671	4
cg16546309	1	244014035	2.008795560184577e-4	3.395778634974998e-4	0.5541474847710515	1.798988881950212	0.6151549911310962	9654	4
cg16546349	10	6264776	-4.6302308014468816e-4	4.2565809606740716e-4	0.2766914976153617	0.872253681565028	0.8321179391726738	9703	4
cg16546376	18	52550263	0.0010715679294591503	5.644945663306518e-4	0.057659397451033934	1.9444524124753475	0.5840154787068758	9638	4
cg16546432	1	234350263	-2.866967018064102e-4	3.863426574794596e-4	0.4580395839925066	2.6838882752300437	0.2613370990914305	5808	3
cg16546442	4	111539907	8.585975697565718e-5	5.858719088129139e-4	0.8834869134692479	4.115614655241867	0.24924742765751706	9705	4
cg16546489	17	40703702	9.646683070560128e-4	5.86405934045593e-4	0.09995906957164921	2.2176133803195532	0.5284874222112117	9682	4
cg16546503	18	12307329	2.0071102615702518e-4	1.9787693241287864e-4	0.3104288878651797	1.52616132721428	0.6762456051876452	9703	4
cg16546511	7	1535141	3.92028551739244e-4	4.3466328770200237e-4	0.3671029848800762	9.284412362112501	0.025738987177109644	9701	4
cg16546622	11	67798532	-1.813056824695162e-4	2.6087645536105046e-4	0.4870635989738458	1.0260007325065452	0.7949608907003674	9704	4
cg16546658	1	3229075	-1.3827026401321243e-4	5.082568927588046e-4	0.7855851227934401	4.705307874870924	0.0951163939896477	5808	3
cg16546703	5	149682795	-5.576988836126817e-4	0.0012787590347470188	0.6627459830690199	1.5587507634761677	0.6687785425762356	9703	4
cg16546724	11	118471480	2.4652728835448056e-4	5.495550602460985e-4	0.6537243190934381	2.200847768515774	0.5317814065537226	9699	4
cg16546864	21	46392580	-7.76965056816993e-5	3.8963535843617917e-4	0.8419434060693229	0.24962560890069546	0.9692062907640714	9705	4
cg16546882	7	54731606	-5.917699288521211e-4	0.0013708834799446793	0.6659809259957779	3.453718326680964	0.32681449272734275	9706	4
cg16547027	18	24127588	-2.469322610385308e-4	6.336033323219345e-4	0.6967385046887032	4.10693797329647	0.2501458900915733	9704	4
cg16547081	11	6477845	-2.9147344000251838e-5	1.9010010533146353e-4	0.878140968868334	1.1725791310652256	0.7595881987916775	9696	4
cg16547186	16	57512988	-1.06336407382281e-4	4.324546424326248e-4	0.805767142773336	1.668115733201414	0.6440455050452154	9700	4
cg16547235	17	7480059	-5.834191715606852e-4	3.962562467970901e-4	0.14093232279535114	6.998233937469015	0.07195408422247118	9705	4
cg16547341	19	57630691	2.036579321626165e-4	0.0021045037054339293	0.9229071208428299	2.605649724165546	0.4564999380552497	9705	4
cg16547450	13	21141711	-5.209173141515484e-4	3.028060586685004e-4	0.08537789260906575	1.3117825873651554	0.7263371040376692	9698	4
cg16547529	11	75140681	-7.652855369353752e-4	0.0015202136923074341	0.6146784642765775	2.5801168662519935	0.4609859844543936	9704	4
cg16547564	11	69408032	1.9539533765031847e-4	3.004393492038321e-4	0.5154562641550046	0.7903912383708437	0.8517639151934188	9697	4
cg16547579	20	4954333	1.0109736104933873e-4	4.973124747364225e-4	0.8389104015746931	0.9457646704909866	0.8143720126208064	9705	4
cg16547629	1	44884131	4.918542594848333e-4	5.074519757149055e-4	0.3324141470420142	2.037649854324129	0.5646292241917797	9699	4
cg16547678	14	65400010	-4.716241667113755e-5	4.5373764715186363e-4	0.9172153446766089	3.520006431661712	0.3181766086976321	9705	4
cg16547859	11	58605845	-2.125737201619078e-4	4.510071974374504e-4	0.6374043073366653	0.7527157152884232	0.860740076536587	9702	4
cg16548154	17	74565757	-5.958820402370316e-4	4.664086321233154e-4	0.20139173207010178	0.8887074608081821	0.8281520684177686	9705	4
cg16548177	1	109506288	-4.5404500988700455e-4	2.7583273896910314e-4	0.09974560664289372	0.5433600830220219	0.9092671920080325	9701	4
cg16548201	14	94419708	-7.29736362168796e-5	7.522668243105789e-4	0.9227224312219691	2.1559878950405227	0.5406693259422746	9696	4
cg16548254	2	27601342	-5.545347565834944e-4	4.6514042525714884e-4	0.23318760228408758	1.0319066277506606	0.7935321317403449	9698	4
cg16548261	11	66790373	3.817521925388695e-4	0.0010699938777886879	0.721256666065133	4.404473077550202	0.22097098722755085	9705	4
cg16548265	16	30435302	-6.111488993143609e-4	5.276943679030754e-4	0.2468030859655951	0.47643441178679036	0.9240373141145699	9704	4
cg16548348	22	19842481	-3.788001561089295e-5	1.2621886080823442e-4	0.7640903915378165	0.7555672879381562	0.6853787704562143	5802	3
cg16548362	15	101389394	-1.5077107362173602e-4	0.0024415486920896785	0.9507601466782564	2.344028773198503	0.5041386750037208	9699	4
cg16548605	1	169453550	4.0027275174510016e-4	0.0012018455839592956	0.7390977468365125	1.4886928344154802	0.6848824664590785	9703	4
cg16548746	22	17656960	-3.9700807552022616e-4	4.4991877512752174e-4	0.3775608380879062	1.6027092723224285	0.6587756665040818	9694	4
cg16548780	16	67218910	-0.00416438227019656	0.0014128157188620938	0.0032027560047607298	3.338897507639838	0.3422654249726035	9698	4
cg16548818	4	183497087	-0.0029398774703215057	0.0010604246926050652	0.005565169903690613	13.689411052531694	0.0033598992364550825	9684	4
cg16548840	7	56149441	6.481392547162591e-4	7.552074433598639e-4	0.3907672495149853	1.1567105302788678	0.5608200086479319	5805	3
cg16548911	16	50347766	-6.533034341890071e-4	6.710391803818141e-4	0.330270221723085	4.312414427091294	0.22964530012768683	9705	4
cg16548961	5	176928448	0.001451501390818201	8.312057472628592e-4	0.08076577419551587	3.2703639659081016	0.3517887741137299	9699	4
cg16549027	6	43149629	6.869349291606212e-4	8.171653516555153e-4	0.400554410423058	1.52023221474621	0.6776086799126273	9702	4
cg16549043	1	156050126	-3.0325659460202658e-5	5.315258547932015e-4	0.9545022043454716	3.1679731266560047	0.36644502334179696	9506	4
cg16549063	1	214337951	2.696485563972922e-4	9.042512199263098e-4	0.765549810626056	0.8212041564823307	0.8443888446573915	9645	4
cg16549073	9	130331676	1.8859750678392633e-4	4.501820062455128e-4	0.6752628123572695	1.3241227675339446	0.5157870029156458	5790	3
cg16549085	11	2951981	0.0010832217667360942	5.920032120487524e-4	0.06728634764317415	3.586372913428013	0.30973141034773444	9691	4
cg16549151	10	1713900	2.540562207151505e-4	5.940266541277555e-4	0.6688805565015619	1.1044351749346626	0.7760035240531774	9702	4
cg16549153	20	18297604	8.05471907285617e-4	4.342934377709032e-4	0.06364307016081598	5.531121237588597	0.13678902667834722	9703	4
cg16549308	1	236228755	3.2631775557441257e-4	4.490108186962538e-4	0.46738028701930545	1.5464517880691155	0.6715915145411943	9695	4
cg16549389	16	23313480	4.591935052281825e-4	2.7921519652566513e-4	0.10005514049393512	2.859569681520951	0.41378733315264216	9627	4
cg16549587	4	169398233	4.1320169085783955e-4	8.64746753322228e-4	0.6327714128898408	3.2972925653317393	0.3480196470294169	9655	4
cg16549596	1	27188587	-1.926272583387986e-4	4.0124488959027886e-4	0.6311747411045914	3.6266547413397308	0.30470310995425054	9703	4
cg16549644	17	79652024	-4.7037982313472666e-4	9.979724039070376e-4	0.6374011675698272	2.729546576812602	0.43522949294160046	9546	4
cg16549684	7	95953934	-1.560951931636908e-4	7.290432006123905e-4	0.830461541433186	0.9310777629165241	0.8179222839615118	9703	4
cg16549686	16	2523001	3.9521191774350133e-4	5.836940567208693e-4	0.49835047402142074	4.75804988827451	0.19039576417961748	9699	4
cg16549694	1	42204925	-9.397916738723542e-5	1.7988143609060138e-4	0.6013566208406624	0.7924150629472749	0.8512803770371085	9703	4
cg16549711	1	208041887	6.32493259084462e-5	1.892758812699459e-4	0.738255248499769	1.9310544857163823	0.5868391807429866	9560	4
cg16549809	5	149821291	0.0010816452176642673	4.69004862814845e-4	0.021096339434909583	9.521410663116672	0.023104674409700755	9702	4
cg16549957	1	12218933	7.513043472842043e-4	4.826377714382247e-4	0.11955052449117015	1.5999363905476818	0.6594042428154088	9706	4
cg16549994	22	36854045	-6.45363490027672e-5	4.2755568058992836e-4	0.8800210270013108	4.475959614803548	0.21444468478831155	9706	4
cg16550010	11	59613120	2.643345720220377e-4	5.086560954478978e-4	0.6032918745827701	1.194647687255504	0.7542883015844358	9705	4
cg16550264	12	115813214	-1.0702726924436227e-4	0.0012771815463084762	0.9332157868886781	3.7835354818082156	0.28580704752412867	9599	4
cg16550282	14	24657526	-1.2795855518508295e-4	2.8135009466591864e-4	0.6492517694534949	4.8134267210792885	0.18597995545499701	9686	4
cg16550324	6	2245327	-1.7198720636916705e-4	1.7367107451961652e-4	0.32202542096980646	3.7931132501556424	0.284688192139414	9701	4
cg16550438	11	64112387	-2.2636508274097482e-4	5.623048689639442e-4	0.6872671847483116	3.7793779168680093	0.28629395429691756	9690	4
cg16550446	22	48030204	-3.120341439077743e-4	9.636388883754759e-4	0.7460832712630652	0.8207116422312905	0.8445069366809004	9704	4
cg16550453	10	115939018	-9.34785384224438e-4	8.694465931162913e-4	0.2823076388307646	6.847616279073392	0.07691666422647787	9525	4
cg16550500	14	51556555	-4.8093454900260214e-4	8.861212105401777e-4	0.5873079565389381	0.47248166125281266	0.7895904934599363	5774	3
cg16550606	13	50160670	1.9791161175436006e-4	6.203233865077304e-4	0.749691733057134	5.166032376659219	0.1600354073487783	9704	4
cg16550651	17	40268381	5.352969488175345e-4	4.829856795787646e-4	0.2677287713792736	0.6348857911953555	0.8884016577365206	9705	4
cg16550656	5	61874017	0.0034560000000000003	0.002976	0.24552385369585325	0	NA	1088	1
cg16550757	4	3704852	-0.0013063704754321243	0.0017078453583958349	0.44431729942880244	3.76868767849648	0.2875493472529653	9704	4
cg16550854	7	862831	2.9622770643181e-4	5.454474058514105e-4	0.587066985712712	4.797146893578219	0.18726810236924255	9703	4
cg16550952	1	198127112	1.6758726679398588e-4	1.7936530450588523e-4	0.3501311585809892	4.634947087108706	0.20056456304010783	9704	4
cg16551049	5	86708667	-3.379655082337467e-4	1.6566721160804485e-4	0.041347682568015985	0.011577004680411776	0.9942282187605315	5740	3
cg16551100	11	62413499	-6.103296335234893e-5	1.589677788022706e-4	0.7010281668112788	4.122120035501506	0.24857573428509408	9703	4
cg16551220	14	53103238	5.672094654328711e-4	6.082867456006317e-4	0.35109340866292127	2.9028455170047853	0.40684831389959303	9695	4
cg16551240	10	134690534	3.014410623156559e-4	0.0010816172884317765	0.780479090055064	5.371442523273909	0.14653319401141587	9701	4
cg16551261	8	133687929	-2.776662339055907e-4	2.9058096945234953e-4	0.3392968697146779	0.14361212468479542	0.9307113782940751	5803	3
cg16551326	19	42759518	4.466716179702327e-5	1.359215089584125e-4	0.7424393945803421	1.0648040816643343	0.7855765811931885	9704	4
cg16551349	13	112049762	-8.339308990634953e-5	4.093799497434753e-4	0.838583371806779	0.3963187296884955	0.9410019049951199	9704	4
cg16551481	13	114292663	1.1939739203477527e-4	3.6399590056981576e-4	0.7428976691822055	3.5862048888763733	0.30975253807135084	9703	4
cg16551483	17	4981823	2.2842348248565618e-5	1.8090643036207605e-4	0.8995212948839654	5.872918450645129	0.05305324615452056	5809	3
cg16551520	13	112610015	-8.502658731687678e-5	0.0020312275231835777	0.9666105380299421	2.4977012074697473	0.4757066698856598	9704	4
cg16551665	17	30814028	-2.841469606932014e-4	3.6224587697601673e-4	0.4328033417396747	2.1486927822658592	0.5421248612585582	9704	4
cg16551669	16	81170527	-6.660958761948125e-4	5.793181956152373e-4	0.2502292314106526	1.9978503234630607	0.5728529977641889	9702	4
cg16551670	5	106637856	0.001784948763735583	8.702416126474386e-4	0.04025763537367624	1.0109449930474668	0.7986036152976417	9693	4
cg16551732	4	169799087	7.477499134673566e-4	3.590203347961291e-4	0.03727393824439848	3.260990187114418	0.35310909269443014	9616	4
cg16551849	6	38563655	2.461955625066711e-4	5.000947607629667e-4	0.6225088182058367	2.0366514627282624	0.5648345109378191	9706	4
cg16552128	16	2325856	-1.749771123400571e-4	5.415219427863982e-4	0.7466036059640806	1.4931026705249528	0.6838631429466939	9703	4
cg16552153	1	9244565	-4.0123190202127505e-4	5.09987265703567e-4	0.431428893271515	0.5025254293681248	0.9183362365582297	9703	4
cg16552271	1	15392907	-0.0015349234636999566	9.376970322942329e-4	0.10164976321114322	2.1969352777862285	0.532552278168733	9705	4
cg16552437	5	139554476	-1.0593534578771443e-4	3.4508785135880377e-4	0.7588579840324091	1.9231396998641117	0.5885115690752732	9652	4
cg16552454	20	61583924	-9.276305361954604e-4	0.0012363534759363222	0.45307670998414434	0.8373315676586601	0.6579240473824123	5809	3
cg16552589	1	197115834	-3.172540330088914e-4	2.5985892190683626e-4	0.22213514131196224	0.5715056663657401	0.9029233729384865	9689	4
cg16552822	1	19278734	-2.143488376592555e-4	1.804153891504691e-4	0.23479987960462795	0.42931349654233303	0.9341226133717493	9704	4
cg16552881	4	40839375	-5.124089560350888e-4	3.988480116418848e-4	0.19888932417797459	1.009709279340575	0.7989026139116062	9695	4
cg16552884	4	184237319	-2.1287758237973126e-4	4.695915091085974e-4	0.6503147157751188	2.997005410582262	0.39208711353049225	9637	4
cg16552945	16	330732	5.508941107940021e-4	2.5490038962381657e-4	0.030678866938626117	1.9660517830019144	0.5794825974554225	9693	4
cg16553024	7	116138462	0.0029092483065265673	0.00221881026119469	0.18979868274356265	0.7210226590733513	0.868248419714505	9704	4
cg16553052	7	2349605	-3.847387219736704e-4	4.0658447443357834e-4	0.34401085138549875	2.548200928192327	0.4666430398250297	9704	4
cg16553083	1	224698080	6.096648622842078e-5	1.8583432548342592e-4	0.7428594724616864	7.242841707462366	0.06454745070844992	9572	4
cg16553119	1	165599451	0.0016324255011843252	0.002236725335723447	0.4654951294611757	1.161617665390792	0.5594456855567045	5808	3
cg16553134	10	1034401	8.546855570648971e-5	2.00158307171716e-4	0.6693758396180688	7.336513364842314	0.0619113189036263	9705	4
cg16553182	1	160068681	1.0000726099551937e-4	3.758150015068857e-4	0.7901562745963879	0.8406710671401596	0.8397163307216173	9697	4
cg16553272	6	31847028	6.5552761784182e-4	0.001773098641869671	0.7116005473078255	1.2594077953331924	0.7387939083407973	9705	4
cg16553297	4	123632037	0.0016749432942346956	0.0012253117572410788	0.17164011157644196	2.1581746139597375	0.540233581321378	9701	4
cg16553327	6	15663344	7.713654677837704e-4	2.496920944582408e-4	0.0020065124081817525	4.527233900486532	0.2098739114450821	9613	4
cg16553338	16	2242886	2.0050245294050452e-4	1.2313816137908396e-4	0.10346716766019844	1.843368295648655	0.6055432862734828	9652	4
cg16553427	15	81558344	2.2938036006949506e-4	2.4659869641860795e-4	0.3522796069592678	2.895099072684768	0.40808321085051263	9700	4
cg16553435	16	89267943	2.2275263186884216e-4	3.252383609844924e-4	0.49341308292514235	1.836367812085488	0.6070530503551996	9704	4
cg16553447	15	77197883	4.431000486231711e-5	1.0083062630586952e-4	0.660335603512745	0.7852758715935348	0.852985511822858	9657	4
cg16553500	1	32169868	2.9752846176508545e-4	4.6729426837560894e-4	0.5243172048518774	8.28392504871712	0.04049419500995771	9699	4
cg16553796	18	78005475	0.0024288545310647723	9.06411774715392e-4	0.0073702036229897705	1.220000431678893	0.7482114870850791	9706	4
cg16554020	19	12863295	1.6023214979507061e-4	5.844581817346944e-4	0.7839654861032602	0.817447361191306	0.845289464240479	9666	4
cg16554099	6	7053734	-6.471833750085449e-4	8.992425004546864e-4	0.47171072103713096	0.5743409410043814	0.9022804713087055	9694	4
cg16554145	1	241790950	2.6159301058079277e-4	6.100526080495926e-4	0.668065853304104	3.7406691621967174	0.2908631367800172	9616	4
cg16554148	1	3630882	-7.040276425952781e-4	6.826000389957837e-4	0.3023574270020089	7.794696024065843	0.05045085807146871	9703	4
cg16554228	10	79794011	4.0792647759436404e-4	3.201026138302517e-4	0.2025352963793179	2.3945047694656134	0.3020229156854614	5808	3
cg16554447	6	54058452	-1.520824532216749e-4	0.00145293807558631	0.916635797208836	1.6380446138251925	0.4408624720594379	5809	3
cg16554516	1	206680868	-6.34060667925957e-4	3.0099278400961947e-4	0.03515535980028483	3.635741732262203	0.30357889178364134	9697	4
cg16554534	17	73238513	-7.053717101960887e-4	4.57717084406916e-4	0.12330100349853007	11.288666681838285	0.010263096409437216	9705	4
cg16554933	16	4401344	-3.007597351843356e-5	9.935325532815968e-5	0.7621051259817261	2.471943383289924	0.48038288737249674	9669	4
cg16554941	5	60764072	2.5748554321683483e-5	0.0010776524132340391	0.9809378059872569	1.7317602761962776	0.420681132149073	5808	3
cg16554981	11	296670	0.0017707530065365215	0.0012126986148149278	0.14424180152343608	2.913688907704004	0.23297026447210306	5808	3
cg16555002	17	72736021	-9.346606588126103e-5	4.538858138938316e-4	0.8368501341318201	3.2792796927554217	0.3505369530924045	9699	4
cg16555142	16	432566	2.404641188934868e-4	1.685832240611353e-4	0.15375803368320523	4.415707386134297	0.21993335964236618	9641	4
cg16555165	15	45492742	2.48523368416383e-5	1.397181642395198e-4	0.8588213225919267	2.0785284836102966	0.5562687958651105	9694	4
cg16555181	6	30881643	1.8292999567630564e-5	7.36887350438962e-4	0.9801947978636584	0.24326654580150356	0.9703196741992912	9699	4
cg16555184	1	149982714	-5.974788830482665e-5	2.0170113641044984e-4	0.7670621605926349	2.0666918276056845	0.5586805675991089	9703	4
cg16555188	5	9838964	-0.001638402934920923	0.0011979247659094686	0.17140567775014331	0.8851973040065229	0.828998491175726	9706	4
cg16555341	16	89160798	1.5121852353300964e-4	2.076398793640153e-4	0.4664464701472535	1.1403474303772954	0.7673440498057531	9679	4
cg16555388	3	172241216	-3.14632877111091e-4	2.1150246452929713e-4	0.1368541541492515	0.1003369210314175	0.9510691933979913	5809	3
cg16555417	1	40598772	2.2710666653253368e-4	0.001620260454984168	0.8885282302710406	2.0384089660933755	0.5644731724752897	9703	4
cg16555466	14	92042333	0.0015123115895520414	9.504108392065412e-4	0.1115603446633887	4.0269944027687306	0.2585639371036377	9706	4
cg16555504	1	247712239	-2.4514664611066927e-4	3.613732267042581e-4	0.49753380972436206	5.952639863311704	0.05098009932842329	5807	3
cg16555505	1	182756164	-8.142016276754902e-5	9.512854561223718e-4	0.9317926484923115	0.6320985533127762	0.8890464109087413	9698	4
cg16555533	5	140243006	0.001965272143233456	0.001679192423307627	0.24185313149964355	5.568209548035623	0.1346153759314702	9701	4
cg16555536	17	72733878	-2.572429771994463e-4	1.3412965191862952e-4	0.05512774132164076	0.9423005131742651	0.8152095553481349	9702	4
cg16555537	7	100464771	-5.25707400024557e-4	4.576183659138672e-4	0.2506425861232947	4.779277137375057	0.18869164058093255	9694	4
cg16555556	5	497520	4.2995683015540996e-4	0.0010695971985656841	0.6876986433061728	2.278006181970335	0.3201380112575739	5808	3
cg16555595	13	114201796	3.107729128388078e-4	3.520224177886348e-4	0.3773327928852429	1.026497702543915	0.7948406588578139	9674	4
cg16555755	11	34192494	-5.506408661994039e-4	3.2874340307705653e-4	0.0939368183161257	1.41144582767655	0.7028539724790095	9689	4
cg16555761	1	38455748	7.070153760061885e-5	1.4027017170064243e-4	0.6142344695695405	3.963605808492231	0.2654209573916996	9667	4
cg16555806	5	82373555	-6.130669004081935e-4	4.441565665955834e-4	0.16749596387849758	7.836823704230573	0.049507235400490374	9694	4
cg16555856	11	65123257	-4.207156772292e-4	5.54216925063243e-4	0.4477823680100482	1.3302935861236322	0.7219524419806699	9697	4
cg16555866	17	80830922	-0.0012662087958441445	5.897559747752018e-4	0.031792914712245886	1.9957749652336747	0.36865741433741983	5806	3
cg16555909	1	23721285	0.0012280491584830719	5.05539341954784e-4	0.01513276120026059	1.035084967193226	0.7927632777826022	9706	4
cg16555926	1	3121019	-0.0010119057459603415	5.121428966200276e-4	0.04817437810300813	1.0437027084264172	0.7906788278966587	9704	4
cg16556078	6	32028926	-5.655360286621856e-4	5.245526229349033e-4	0.2809756522550346	4.7092225730698924	0.19437024175503861	9692	4
cg16556111	5	92918829	1.2300063207655275e-4	3.5773994150384937e-4	0.730976433221574	1.135764525113446	0.7684481459590535	9692	4
cg16556145	13	96205184	-3.6639992834938033e-4	2.1151590259776192e-4	0.0832277929199847	1.6945595931324327	0.6381439993391511	9666	4
cg16556397	16	31228515	-6.868888509333957e-4	5.458943737637743e-4	0.20828992990001882	3.9792349317310607	0.2637151298838073	9704	4
cg16556399	4	15005229	1.7471372076005654e-4	2.222006839659091e-4	0.4316988091058372	4.664565593162098	0.198072789153321	9704	4
cg16556442	22	25816913	-4.8868515801091224e-5	2.8390454991048414e-4	0.8633352571990827	2.9936190261001454	0.3926100435907451	9701	4
cg16556504	15	99504255	-0.0010625047133529374	4.978356543247536e-4	0.0328224913599892	7.099790538553593	0.06878421549851685	9704	4
cg16556605	5	180219008	-2.4542270739623466e-4	4.731986841995667e-4	0.6040074735607047	1.4165141184172805	0.7016683368028714	9704	4
cg16556633	14	59815883	-6.860372629789124e-4	5.341655551807992e-4	0.19903148024763395	1.0880253890297915	0.7799655606147279	9705	4
cg16556677	11	2722401	-6.098402900953758e-4	6.576249255710898e-4	0.3537513017369922	1.9823417869312234	0.5760798104443003	9700	4
cg16556696	1	74445461	4.705809630941826e-4	7.120586550978678e-4	0.5086932009642613	3.840805997122179	0.27917525390330605	9696	4
cg16556892	16	89787480	5.489019768657792e-5	1.4599755931929935e-4	0.7069417690291786	2.99434868339774	0.3924973190718968	9630	4
cg16556906	6	71666682	2.3278810038463387e-4	2.658200800017788e-4	0.3811738012581131	4.692401122650882	0.19575729232312528	9445	4
cg16556936	15	42565284	-8.978380024740688e-5	1.688450008050412e-4	0.5948972243206612	3.1162029304174914	0.37405365366349275	9703	4
cg16557061	7	157402263	-9.753948897046682e-5	4.966255454117892e-4	0.8442935790349057	1.5279332112116526	0.4658150530015879	5807	3
cg16557097	6	33423398	-4.3180851117284087e-4	3.898888848548373e-4	0.26807052952975274	1.5757167584354446	0.664908329179891	9703	4
cg16557111	1	161059429	1.7814573807828945e-5	5.110210164050745e-4	0.972190781799522	4.500552212600511	0.2122410365454559	9705	4
cg16557178	17	46804309	-6.658490124296613e-4	8.229229021897543e-4	0.4184421877317687	0.41707824041125774	0.936692368375616	9706	4
cg16557308	1	52082719	-2.7329070704796403e-5	2.101511710156773e-4	0.8965309684097108	2.455670245004701	0.48335575713017465	9696	4
cg16557355	20	1446937	3.374974202426107e-5	2.298518323077659e-4	0.8832641529170173	2.5044414209394272	0.4744889538427426	9693	4
cg16557370	13	27295982	0.002793733816244058	0.003114686903380749	0.36974295983264	0.37129037438759227	0.9461072390092166	9704	4
cg16557526	16	87730518	-2.2549488903425953e-5	4.5968967446034076e-4	0.9608764844999083	4.8954922722735255	0.17961162584682655	9705	4
cg16557698	1	37513490	6.783015480121168e-4	0.001052432386953538	0.5192457912975987	2.452518054058415	0.4839332789807587	9706	4
cg16557736	5	125999300	5.013343009595618e-4	4.552730313670887e-4	0.2708214361522701	6.522476562125812	0.08878028612555292	9703	4
cg16557858	17	37879740	-4.407967536690031e-4	4.1227755865890447e-4	0.28499093637465295	5.624533964898035	0.13137696373672364	9684	4
cg16557906	17	72436751	5.4067375112795354e-5	4.345971983893008e-4	0.900992226985773	2.32451523557473	0.5078407141927482	9703	4
cg16557944	1	53068197	1.2227499920284721e-4	2.544075745826818e-4	0.6307820418834722	2.729742176115214	0.4351965626438367	9705	4
cg16557964	3	100253838	-3.8158527520332545e-4	4.3469303791481034e-4	0.3800376224090323	1.3771695644132573	0.7108949294042617	9705	4
cg16558172	1	27191067	3.8020295838685756e-4	4.1782288857404083e-4	0.362842541517113	1.1694548824149886	0.7603392232527165	9703	4
cg16558203	3	38347392	-1.399555353136391e-4	5.290839546082727e-4	0.7913759826951989	10.340854760945849	0.015880260161317324	9704	4
cg16558208	1	156270281	-5.780562549591294e-4	9.755527684580782e-4	0.5534875219519354	2.0718521988625263	0.5576282106509642	9671	4
cg16558253	16	72132732	1.9238168637498884e-4	4.813631354154644e-4	0.6894068110862387	10.393918897423024	0.015498046210002135	9702	4
cg16558307	1	4036538	-5.809184415750791e-4	0.0010847470177015699	0.5922809514973876	1.17653502995371	0.7586375056046258	9704	4
cg16558319	12	97301661	1.4319176032327835e-4	2.1272519216716812e-4	0.5008644349974826	0.9217413486016164	0.8201782029467879	9662	4
cg16558330	1	41886260	-2.3382481964641591e-4	4.6071503040451793e-4	0.6117858542962138	4.973616726664231	0.1737392826485113	9702	4
cg16558333	7	30347696	-0.001571171976228901	7.646386613362829e-4	0.03989927970498776	2.026552897962456	0.5669138827062877	9527	4
cg16558348	9	86322296	-4.486722060175092e-5	2.330145771104494e-4	0.8473105195921045	0.41852353722624247	0.8111828656349979	5809	3
cg16558358	17	80416024	-3.3661376886908167e-4	1.5882208331344174e-4	0.0340533564667027	1.490011565946991	0.6845775671539028	9684	4
cg16558432	17	5403805	-1.8407690154256402e-4	0.0013687164236612858	0.8930161407764063	1.1369667068272125	0.7681584912739857	9706	4
cg16558485	7	155757295	-4.731246536395332e-4	0.001105300320667825	0.668614157415222	1.7273621937952914	0.6308677853714224	9705	4
cg16558659	16	3614459	-3.133365352231763e-4	2.6750471974179763e-4	0.24146580895094677	9.913649978656311	0.01931458494521753	9690	4
cg16558692	7	157849639	-8.196774042643496e-4	4.88939567253617e-4	0.0936522171362162	3.2542121410643268	0.3540664730069283	9528	4
cg16558695	10	44847999	3.860852529994718e-5	4.1184971307535207e-4	0.9253123517179753	3.111893296318382	0.3746931030708308	9705	4
cg16558723	18	23717772	7.924209221518988e-4	9.528337992879074e-4	0.4056084904196608	0.028540193512360493	0.998728580828433	9684	4
cg16558770	15	90548037	5.028770810486956e-4	5.702891098707142e-4	0.37788862878584173	5.311590030921254	0.15035209704826472	9701	4
cg16558822	3	168695811	4.923190791928639e-4	6.133543075103964e-4	0.42216740377968076	2.5742381671533954	0.4620238389919807	9690	4
cg16558925	5	175795917	-1.329430023785107e-4	3.744128383251044e-4	0.7225366787975596	3.1012713172860966	0.3762731547437156	9704	4
cg16559243	5	38445612	-1.5673377835333815e-4	0.0019261477441269172	0.9351464115789331	1.4912282437644626	0.684296321960415	9705	4
cg16559259	10	92810359	1.1826058491994222e-4	5.650278896754577e-4	0.8342137096971693	0.40527231655457513	0.9391512170278874	9694	4
cg16559260	3	107941570	9.595880936563008e-5	1.6101438352309004e-4	0.5511991384267656	2.452477923605376	0.483940634871783	9698	4
cg16559275	1	150522121	1.4691983901899062e-4	5.771211192658184e-4	0.7990524007193451	2.1693117731261764	0.5380182616312122	9645	4
cg16559302	16	3604310	5.831959548553972e-4	3.61114901347274e-4	0.10631345995678997	0.6347965325153921	0.8884223133956313	9704	4
cg16559361	16	88543440	-1.0145276024093165e-4	1.603465380760949e-4	0.5269234370149027	1.2487689587540096	0.7413328096173215	9665	4
cg16559570	20	62321231	3.547384999385632e-5	4.1154768415898886e-4	0.9313104446659204	1.0558152064489215	0.7877497217164047	9698	4
cg16559598	12	114846503	2.530952971418873e-4	4.50727369338074e-4	0.5744387685243431	3.816912576947153	0.28192503369838173	9658	4
cg16559634	3	193865698	-1.5732950516486173e-5	5.173451922316601e-4	0.9757393247875624	2.4278721744783733	0.48846731600714793	9704	4
cg16559695	14	105864481	1.0365281379818539e-4	2.0105417440866445e-4	0.6061710529916248	5.208732122526789	0.15713547076866863	9696	4
cg16559708	1	7130495	4.862227480571436e-5	2.6615311782966295e-4	0.8550449133185478	3.4471053764779773	0.327687450908554	9704	4
cg16559727	14	23081870	1.2043471293603863e-4	5.439072971877478e-4	0.8247614715445455	5.254591742515403	0.15407615060700514	9568	4
cg16560077	16	3781408	-2.3032983115875614e-4	2.9918484202807387e-4	0.44138415588969804	1.1780632677704106	0.7582703102772328	9695	4
cg16560137	14	104565926	4.3429178296609165e-4	4.1269492560449134e-4	0.2926475811628127	9.603415704638586	0.022256263082705893	9704	4
cg16560192	12	120755671	-2.4494146143385086e-4	2.3573290549306784e-4	0.29877519776182104	2.211454994215663	0.5296956203630805	9688	4
cg16560209	1	2207859	-0.0012051320684327474	0.0011676295556508618	0.3020166071575743	12.887749674468107	0.0048857497474455915	9705	4
cg16560256	3	58328580	-3.5183956304800146e-4	4.0439821738579696e-4	0.3842826827855368	9.00461662671518	0.029229568895228816	9705	4
cg16560272	14	104696387	-3.3734447296334297e-4	4.6642306787945964e-4	0.4695210517736977	2.26771856851673	0.5187333649168175	9706	4
cg16560309	5	65222276	-2.2204180172293164e-5	2.646703271223066e-4	0.9331409270969557	1.0363153885728467	0.7924656444883924	9696	4
cg16560313	14	103373122	-5.047569277990455e-4	4.3198942483511563e-4	0.24262633770173334	1.2030531261007458	0.75227213941315485	9700	4
cg16560370	1	14145540	2.079264584124587e-4	4.1468389539945803e-4	0.6160829319129266	8.551352546177839	0.03589071467695786	9705	4
cg16560432	16	3532416	-8.339016760286369e-5	2.3313424509096908e-4	0.7205740992540759	2.493808324095225	0.47641109714654817	9600	4
cg16560436	5	78191385	-8.215724299122476e-4	4.070182675827042e-4	0.043537665953017744	1.5676223266890377	0.6667533154732793	9704	4
cg16560453	3	101395512	-2.254641168805567e-4	2.328443860900952e-4	0.3328926396110966	1.0196168642947545	0.7965054007745358	9704	4
cg16560495	3	114102863	3.511412325247911e-4	2.726368673145073e-4	0.19776518288397274	4.278072212219813	0.2329606897850283	9702	4
cg16560679	7	100276684	-3.673429555061781e-4	7.889958838067241e-4	0.641514118117531	0.503898547843035	0.9180340866880758	9662	4
cg16560711	8	93977794	-1.0312307300097391e-4	5.228620124503557e-4	0.8436490542393135	5.040638029376249	0.16884549918825717	9685	4
cg16560774	17	79373381	-3.8753032430280377e-4	3.599034030870945e-4	0.28158658574943507	1.1051765987506545	0.7758245813334682	9698	4
cg16560811	20	60540747	5.297005907084116e-5	9.218096100913247e-4	0.9541762810746787	7.2080110282365375	0.06555513900070756	9702	4
cg16560824	8	142189535	-2.0935291150347117e-4	1.6412430726374776e-4	0.20210569218626726	2.3925528787942785	0.49502240751457155	9637	4
cg16560847	5	135185375	5.532842679498177e-5	5.154152730989964e-4	0.914513478493228	0.7041071128000436	0.8722374920779167	9703	4
cg16560861	14	23771758	-1.9083550320333395e-5	1.1171296193533846e-4	0.8643600785338915	1.3394598642406694	0.7197849451265951	9657	4
cg16561057	7	157644555	0.0010849154551823162	0.0011254278924122533	0.33504460418025006	5.751303380546439	0.12435707408621677	9701	4
cg16561155	7	75189413	7.21328853634796e-5	6.504697446461166e-4	0.9117007772193354	3.052643549008881	0.38357957999346676	9692	4
cg16561172	8	128746032	3.6631914122323554e-5	6.012863205348834e-4	0.9514208663975365	1.3671677264876894	0.7132485179474828	9590	4
cg16561256	1	1103266	-6.659422290833009e-5	4.558948589342203e-4	0.8838632529836846	3.6414735337102595	0.30287167059461023	9698	4
cg16561266	17	62777777	3.0696563390740045e-4	2.218000879823306e-4	0.16636630707675534	0.9639171286848873	0.8099819907485599	9690	4
cg16561392	17	4098308	9.166391995780554e-5	4.268835003460137e-4	0.8299792453358809	3.8990789252932467	0.2725700195609742	9703	4
cg16561487	22	19720963	-3.7516743552531957e-4	4.905283071302033e-4	0.44437682362913594	0.7887214737222329	0.8521627626905879	9701	4
cg16561543	14	105714843	1.2482275187543056e-4	3.1136129396552615e-4	0.6884984577429303	4.018993137583294	0.2594205045013857	9702	4
cg16561657	7	156400711	0.0030535279385786995	0.001723120203885642	0.07637924719694489	1.1699779308319815	0.7602134780120557	9702	4
cg16561756	5	174147915	-6.29005619474647e-4	3.10151161557909e-4	0.042553975078617357	0.681124291065337	0.8776344682388474	9702	4
cg16561893	6	85483536	3.176247462000508e-4	4.464131636968119e-4	0.4767719805088473	3.1587527851097468	0.36779031407889967	9701	4
cg16561911	12	109728223	1.048006394701461e-4	6.512525630074635e-4	0.8721551073168692	2.2072395430466782	0.5305238150657393	9703	4
cg16561957	14	103430940	-3.6699762429106463e-4	2.605487656115856e-4	0.15896638674041372	5.118513870557244	0.16332184841795883	9648	4
cg16562054	15	25276040	1.357199708370125e-4	0.0011345265086424709	0.9047786526161631	5.120205578739042	0.16320376511104936	9620	4
cg16562099	17	65714038	1.6766003597553403e-4	9.532176804246692e-5	0.07859702919607757	1.8104073935420062	0.6126727933575342	9625	4
cg16562127	14	101235945	-4.488735334706472e-4	7.5428607615072e-4	0.5517784988071128	8.84085794375834	0.031483332014030856	9701	4
cg16562251	1	166845621	8.594191310418872e-4	6.966376097431346e-4	0.21732685448375885	0.8741463216760308	0.6459241733281099	5807	3
cg16562275	12	133481390	-2.2075852109719834e-4	3.79351979478674e-4	0.5606098836921592	1.8312801633010676	0.6081517934248177	9704	4
cg16562288	3	120179862	-3.558806178989761e-4	4.391386259943404e-4	0.4177068175010505	0.7203469579625278	0.8684080233049721	9705	4
cg16562342	1	109783503	-2.643029163320605e-4	0.0011978306234898014	0.8253639328871084	1.0945109655327758	0.778399320994962	9705	4
cg16562386	11	7021637	0.0011962726095328397	7.98519008521824e-4	0.13410360060832094	3.2444273352385498	0.3554525195413778	9699	4
cg16562486	1	2925740	-2.5971428133677845e-4	8.237394130847129e-4	0.7525437978535732	1.8877720449732776	0.5960234631076733	9704	4
cg16562603	7	32529678	-1.0004108129734593e-4	1.7603478673304014e-4	0.5698293044284686	3.8712230200564557	0.2757096819344178	9684	4
cg16562619	16	78137865	5.231660972923477e-6	5.093643085898304e-4	0.9918051028387596	8.293172859972113	0.04032579076769806	9705	4
cg16562724	16	68270631	8.364702285563639e-4	4.582182439538934e-4	0.06792797226773192	3.691524040427492	0.29675833088510734	9706	4
cg16562730	16	71560187	-2.4345276756926906e-4	6.925720201203055e-4	0.7251984321249145	2.0800762432381776	0.5559539792607695	9705	4
cg16562763	3	195939612	-6.023144614366459e-5	7.974375812817491e-4	0.9397920457805433	3.4940097126623013	0.3215398724507527	9681	4
cg16562776	7	56606401	1.61732729125067e-4	0.0020225987152030973	0.9362668139526096	1.415308459380139	0.7019502993063949	9697	4
cg16562913	10	92682357	7.072013881289968e-4	5.038240230607125e-4	0.1604178957185028	2.8768499105982315	0.41100479313035104	9696	4
cg16562959	6	166419479	-7.171605842936019e-5	7.058666065373122e-4	0.9190741668496655	2.468849783514175	0.48094693753855855	9687	4
cg16563079	16	67360256	0.0010934796979462944	0.0016176286188231033	0.49905526483950113	1.5571841644443905	0.4590518638249291	5791	3
cg16563134	7	84569243	4.3501238897011e-4	9.403869281660127e-4	0.6436591928116471	4.040084878905875	0.25716809268999713	9705	4
cg16563151	8	144640403	2.019702142679438e-4	2.600500422845862e-4	0.4373599630944167	0.8963212726642353	0.8263154787888016	9684	4
cg16563171	2	223156106	2.6526891280344067e-4	5.786081876121808e-4	0.6466217416355877	2.5864855148441133	0.4598637382069796	9704	4
cg16563178	3	50358443	4.9200356026209046e-5	3.556881895517826e-4	0.8899840410810199	6.524032317532475	0.08871953184984295	9703	4
cg16563187	16	85730606	4.914271060775593e-5	7.912363471209274e-4	0.9504762187618285	3.4376178624228384	0.32894345643934864	9706	4
cg16563203	8	49040786	0.0013312299646963401	7.204544332584749e-4	0.06463645088740586	0.8546774242158355	0.83634906655478	9361	4
cg16563241	16	86928063	-1.2780197306656317e-5	3.305544057120918e-4	0.9691591398284499	3.408109641258439	0.3328769983623086	9693	4
cg16563255	16	72995177	-3.8283503416407184e-4	5.293878855581281e-4	0.469578235964089	7.995381463454698	0.046107253413539356	9705	4
cg16563370	17	33775952	0.0014216582064078749	4.945295477784988e-4	0.004043232077830203	0.40914844896852376	0.9383462227281546	9705	4
cg16563454	1	29237069	-4.423086657551943e-4	3.2044122248187556e-4	0.1674907928395099	2.2399225354709205	0.5241277425207347	9685	4
cg16563470	17	40119847	-5.179219920058029e-4	5.357934926410363e-4	0.3337216320808577	5.32498926959404	0.14948906934647724	9652	4
cg16563510	16	87447312	-0.0015067308508287045	7.496033891387779e-4	0.04442723015625984	0.5871536883517333	0.899366842388171	9704	4
cg16563569	1	17519808	-5.896762530578555e-4	4.970230988412068e-4	0.23545797975182672	2.4942175042278927	0.476337016301042	9678	4
cg16563656	1	231114803	-8.216571092453645e-5	1.3812544732614692e-4	0.5519350855472396	0.15105185975359203	0.9850750547022809	9706	4
cg16563660	12	96792147	-8.504505358096269e-5	3.1870507394730213e-4	0.7895880264178541	3.241028180836165	0.3559351190017703	9668	4
cg16563691	12	132837679	6.106801838320887e-4	6.980826481017518e-4	0.3816846991976704	0.13683061208509528	0.9870778103001051	9701	4
cg16563819	1	43854997	6.307915102825284e-4	7.650647926212186e-4	0.40965879060235844	2.4989634912214918	0.2866533177111725	5809	3
cg16564033	21	38067741	2.2419735142518497e-4	0.0010888964012580877	0.8368736292868864	2.478186099479952	0.47924624598891513	9704	4
cg16564132	7	47193871	-5.218030751101151e-4	6.107011588035091e-4	0.3928652521898049	1.3485511416509222	0.7176376683704504	9703	4
cg16564135	11	122628959	6.422291622211338e-4	5.013020754218453e-4	0.2001507862263008	1.5472830268728401	0.6714012033063979	9696	4
cg16564156	1	200859871	4.900256963850311e-4	0.00080302292979523605	0.5417119224217657	4.725717019642451	0.1930190484595922	9705	4
cg16564180	3	141496924	2.9945199213368294e-4	4.708997205238562e-4	0.5248321072014548	0.675245210108341	0.8790104951398845	9698	4
cg16564499	17	13045588	-3.6395732140014487e-4	5.051942338030544e-4	0.47125999261280155	2.236012887568095	0.5248898322364182	9705	4
cg16564525	1	156561143	6.849751661236942e-4	0.0010517761422760294	0.514881465530769	5.155949977798699	0.1607274705670407	9704	4
cg16564534	11	66207047	8.841241487059469e-5	5.578308250031512e-4	0.8740681469757898	1.526384940913803	0.6761942246549868	9584	4
cg16564710	1	153508839	-3.0707115592514597e-4	2.2983857421937705e-4	0.1815395736431225	4.7792711190296515	0.18869212171039806	9680	4
cg16564802	22	39323324	5.220954531951549e-4	3.563369712171805e-4	0.14287361374909074	0.2690719847518228	0.874121416603756	5762	3
cg16564824	20	10199536	-3.6442995945093335e-4	2.8165860510764423e-4	0.19570991139881874	0.23476692901628723	0.9717906773876939	9705	4
cg16564828	13	113660298	-8.140680016532919e-4	7.969789175318885e-4	0.30704491934853967	1.3969042422100932	0.7062605542954086	9703	4
cg16564842	7	26331339	1.2190664047658845e-4	2.552397452309716e-4	0.6329233893082209	5.314206410175498	0.1501832103913645	9520	4
cg16564894	7	150884429	1.1704785760518281e-4	6.857407507939618e-4	0.8644689380469456	2.143607037585464	0.5431412599505823	9705	4
cg16564940	17	7117310	1.5073623107219984e-4	3.4578552191606504e-4	0.6628918227935754	1.4784949475438482	0.687242504896377	9705	4
cg16565002	3	29507737	-2.554844005529989e-4	8.956631404880057e-4	0.7754556187277499	1.2881504294649888	0.7319487792976765	9701	4
cg16565031	14	70186289	-4.3869841294866876e-4	3.7468677291202756e-4	0.24166293336051595	1.0921475751333314	0.7789700205629195	9705	4
cg16565061	14	55215559	1.0342003273942269e-4	3.563095015163662e-4	0.7716224110925414	0.6187518143744666	0.8921264748290973	9699	4
cg16565063	17	77770460	-6.877306466457904e-6	1.8622283076067672e-4	0.9705404027979927	0.009213370181437112	0.9997654440201822	9703	4
cg16565154	1	151129062	-3.0098078031044257e-4	2.206711384222059e-4	0.17258846461029123	4.738154622622725	0.19200597778697007	9696	4
cg16565161	1	155292726	1.9665517280202684e-6	1.3575398826081044e-4	0.9884421341468402	1.6024909305459683	0.6588251498773521	9704	4
cg16565206	16	48278654	-1.3252281566409328e-4	1.6165829225832062e-4	0.41234653994830783	3.12226999932112	0.37315502639467635	9705	4
cg16565294	14	51713038	-5.337796056378506e-4	6.549035549264104e-4	0.41504328545160946	1.6907295869335566	0.6389967838302484	9702	4
cg16565382	10	133861671	-5.182097575200354e-4	6.9323549912788e-4	0.4547476831105485	6.894535366071569	0.07533634915936294	9557	4
cg16565386	7	101586796	-1.2781363758059382e-4	4.720651686667716e-4	0.786580070480727	3.7557650419249815	0.152913554434198	5809	3
cg16565394	6	100896674	-3.075488874561902e-4	9.663571632923356e-4	0.7502908184803946	4.261750836525908	0.23455171599301405	9625	4
cg16565409	17	27048223	-1.85807110281281e-4	0.0013816680872234008	0.8930228042637469	4.1654208360761595	0.24414679820470242	9679	4
cg16565439	7	6140693	4.120042936026664e-4	5.720925144680519e-4	0.4714198725494944	1.255675336730318	0.7396843274696514	9597	4
cg16565528	8	91010920	6.083484743666346e-4	7.882660575000927e-4	0.44025939604557	5.842482847712394	0.11953038937450756	9697	4
cg16565562	5	52786484	-4.403985338985858e-4	9.11224924794736e-4	0.6288799915915332	3.1088371379520323	0.3751471329139059	9701	4
cg16565692	5	131408121	6.288511511906272e-4	4.294617044173811e-4	0.1431181166415911	3.493606389274221	0.3215922979065271	9703	4
cg16565696	20	44834899	3.3113100938140865e-4	2.491673960188495e-4	0.18386446837650405	4.156713600609811	0.2450315645876534	9704	4
cg16565832	11	16760091	-9.09331753212081e-5	2.686441715939612e-4	0.7349944954695642	1.1003737192845202	0.5768420118172312	5807	3
cg16565890	6	72806790	-5.737550825007097e-4	8.582995491469259e-4	0.5038279878385545	0.12131384169398586	0.9411460719915764	5757	3
cg16565901	17	78735596	7.014027645659572e-4	7.670750532761449e-4	0.36051400428183705	3.9648686618997466	0.26528275369828136	9670	4
cg16565913	4	40632362	-7.2221815767183e-4	5.692937712983308e-4	0.20457619289963064	2.5832365381731694	0.46043598032766564	9704	4
cg16566165	20	36794002	1.4127962852152602e-4	0.001414269017590408	0.9204269982477367	1.0837235441587474	0.7810046665745135	9702	4
cg16566171	7	100809507	-2.8982012392675556e-4	4.860817798197116e-4	0.5510166613917078	2.8307501058378834	0.41846288651692115	9698	4
cg16566191	5	2642995	-6.380761228198117e-4	0.001073511171273605	0.552256392033042	5.428163220929055	0.14299894657493048	9702	4
cg16566353	3	37860954	0.0015331664908306494	9.018103365400751e-4	0.08911238054886043	1.1214415398177735	0.771900694064753	9648	4
cg16566355	16	1199222	0.0010152460853462878	0.0011263115429158883	0.3673809380737374	4.387201650910445	0.22257502945258364	9700	4
