## Supplementary table 6 for "Genome-wide study of DNA methylation in Amyotrophic Lateral Sclerosis identifies differentially methylated loci and implicates metabolic, inflammatory and cholesterol pathways": 253115_file06 (part 33 of 76)

Probe	Chr	bp	b	se	p	Q	Q.p	nr_samples	nr_studies
cg16566391	15	78631277	-9.545623752140268e-5	8.5891375658982e-4	0.9115085032800829	3.9468193188193275	0.26726423998040233	9690	4
cg16566400	11	119293869	6.220276668769538e-5	2.633258829226163e-4	0.8132621770695722	0.7563036488154011	0.8598874733164575	9688	4
cg16566579	16	67930570	-5.06398087913011e-4	4.7155722261033956e-4	0.28287436019628603	2.1361671570171064	0.5446306239170535	9682	4
cg16566595	18	30090866	9.06571286011716e-4	4.596007426282854e-4	0.04855036748600928	1.260705919826294	0.7384843064517436	9705	4
cg16566627	4	155664311	-7.097190365256258e-5	4.5155064297944144e-4	0.8751079229817298	0.9001252596045195	0.6375882183472416	5774	3
cg16566899	12	57579382	1.2259958143102907e-4	2.5804965229735946e-4	0.6347151692348663	0.6501254869446376	0.8848673713134473	9697	4
cg16566943	3	195530091	0.002408499300047993	0.002878723851638551	0.40278640407032684	1.57338906826337	0.4553474458746202	5791	3
cg16567044	14	101291136	3.694725806083304e-4	5.05448398933729e-4	0.46479147801126425	2.9005806279216846	0.40720904638508926	9702	4
cg16567056	15	40599985	9.055027061153998e-5	2.0445317113671773e-4	0.6578452808878772	1.5380773892627864	0.46345837926514316	5807	3
cg16567087	15	85114409	1.048159106848268e-4	2.1926688860776818e-4	0.6326296320779344	0.3570827421141217	0.9489582614527268	9705	4
cg16567172	7	75931606	2.0682562993830933e-5	6.694196773513304e-4	0.9753522742643906	6.799925529321566	0.033374512648489646	5807	3
cg16567202	17	19772177	-3.9647191139173684e-4	6.789661738520929e-4	0.5592642438492117	4.47834574140587	0.21422994962719644	9689	4
cg16567216	17	59385695	5.355735513237542e-4	6.048786546864977e-4	0.3759284622960759	3.410288828024532	0.33258509942818	9693	4
cg16567290	12	58013569	7.892878676804556e-5	3.163030129609419e-4	0.8029466910703803	2.5074057188296934	0.47395419074092376	9692	4
cg16567330	6	106577558	-0.0011946208617432644	9.27066963428e-4	0.19753629321772637	0.8947821661060898	0.8266868066011519	9702	4
cg16567586	15	32162783	-2.643683223501933e-5	3.1513381719879853e-4	0.9331432437078471	0.10019222107222323	0.9918143464822242	9608	4
cg16567676	4	95264074	1.8963588773330238e-4	6.169050095763459e-4	0.7585398068280617	1.0829312578097188	0.7811960615542102	9690	4
cg16567723	13	114202683	5.765693197690695e-4	5.900124091708571e-4	0.32846243543716097	2.957591803352089	0.3982100081269747	9687	4
cg16567815	5	1386887	5.519169636384752e-5	7.525091544212677e-4	0.9415327333310792	1.055440146239225	0.7878404076239074	9705	4
cg16567957	12	49365324	-9.378104334465998e-6	1.571551827504881e-4	0.9524151482550658	1.3221197650154832	0.7238873412171101	9706	4
cg16568036	11	2398531	-1.6640548356030465e-4	1.5540644687709882e-4	0.28427018964250705	3.402880756629279	0.3335783170564169	9694	4
cg16568056	17	72832223	0.0015663180154687345	4.998493637029033e-4	0.0017268778299132125	2.3072869292990954	0.5111263623473048	9704	4
cg16568084	7	93811563	-1.5705520472166588e-4	5.491838077118554e-4	0.7748939706293165	3.1552623319544058	0.3683006947564781	9704	4
cg16568120	14	89016714	6.129184136046492e-4	4.5615350791118527e-4	0.17905609443083137	0.8907630644654942	0.827656302983466	9705	4
cg16568256	17	72400209	4.263386084218646e-4	3.8363808830565354e-4	0.2664374438290279	1.607881525222424	0.6576040600523327	9705	4
cg16568314	3	195625657	-3.5219982183525754e-4	4.5178201336344e-4	0.43563865338960517	1.0763383235701969	0.7827889567151173	9662	4
cg16568360	16	29987261	-7.692311254452071e-4	4.783679582985066e-4	0.10782810611220538	1.1166509121060997	0.7730560838842565	9698	4
cg16568467	4	88733182	-2.549442733347321e-4	8.006397544015822e-4	0.7501620470929287	1.20720960859942	0.7512756741575122	9693	4
cg16568472	20	3190600	-1.3696089505495665e-4	1.4514011168674314e-4	0.34535054478515165	1.09271053580863	0.7788340744518867	9703	4
cg16568530	17	49231193	9.027381126789456e-5	1.1836205743239322e-4	0.44564701725732353	5.393113544327321	0.06743731547777326	5797	3
cg16568571	13	45564352	5.900732863801079e-4	4.23838611291244e-4	0.16385814881840852	2.5765078516036612	0.46162291644902315	9704	4
cg16568641	8	133688377	3.1028072597723684e-4	0.0011484465640762723	0.78702617712791	3.954655497779337	0.26640233004832686	9698	4
cg16568681	11	33758505	5.462991493486237e-4	4.8790480822616183e-4	0.2628484962437611	1.7992597198479783	0.6150960422988112	9704	4
cg16568727	6	43243709	-1.7146475146106576e-4	1.6738319983559274e-4	0.30565371144669173	3.338811035816529	0.342277297971332	9699	4
cg16568782	7	73081989	-3.165279321811688e-4	2.3027126022967322e-4	0.16925945195675668	2.0861758864674367	0.5547145345274502	9700	4
cg16568921	8	142184979	1.2136133230537313e-4	4.05089730525716e-4	0.7644889713692272	1.0601260767950482	0.7867074612155422	9695	4
cg16569014	6	136611553	3.692464635224515e-4	1.954475905190371e-4	0.05886032295896189	1.3651099425897995	0.713733140868609	9702	4
cg16569063	16	1375145	4.4429421703009455e-4	6.527086254712579e-4	0.4960657426612917	2.327524906827284	0.5072683835323943	9706	4
cg16569147	16	816088	6.501049861226296e-4	4.800442406160332e-4	0.1756532615365059	1.2020046985855672	0.7525235423792158	9705	4
cg16569273	6	27247725	-0.0024991977046366796	0.0010604056836643733	0.01843159946361741	1.5267848916446873	0.46608258206642783	5807	3
cg16569347	17	7369066	-3.528433067171045e-4	4.431930520030826e-4	0.4259512042319221	3.3011501223931443	0.3474826011860659	9706	4
cg16569376	16	15982511	-1.5660044758675765e-4	1.4487201111099596e-4	0.2797161400481452	4.013386768468576	0.26002222439670986	9643	4
cg16569407	17	19617253	6.415100536538344e-4	4.5022183889845667e-4	0.15419320197520625	2.385498092475161	0.49633985716227835	9704	4
cg16569430	8	91658185	1.9599124974879328e-4	1.7642695851880188e-4	0.26661495421697473	0.9912823816490053	0.8033613519121771	9539	4
cg16569635	16	86225535	6.585196821517651e-4	0.0014371121500172345	0.6467913168994988	4.457743576389797	0.21609057557925734	9700	4
cg16569650	7	2773072	-6.884914412727336e-4	6.822211381957229e-4	0.3128830360273972	2.7379279391736264	0.4338202703110844	9704	4
cg16569664	4	174255099	-1.5444395565109088e-4	1.961417937185243e-4	0.43104205624467773	5.234527646768779	0.15540765795271325	9670	4
cg16569813	3	58235849	-6.469262193886786e-4	4.6058331341826056e-4	0.16014613687967194	0.8362158255335144	0.65829118656846	5808	3
cg16569937	5	57174377	0.002084885827891589	0.0025888251204869562	0.4206231920463253	1.3511385246625642	0.7170270110046723	9706	4
cg16570019	20	61448188	-3.211679554896312e-4	2.9669595962207964e-4	0.2790385295259086	1.3802352393688742	0.7101741705707613	9623	4
cg16570129	5	179004739	0.0011142092691036423	7.494246779410885e-4	0.13708010098315757	0.7177567947630155	0.869019636804617	9583	4
cg16570133	8	76320362	3.541592595773796e-5	3.7402406880176657e-4	0.9245619384686572	0.431901642450833	0.9335763096835021	9699	4
cg16570157	11	829783	5.130236889035694e-4	3.923699137479946e-4	0.19104293183735155	0.9022149227090837	0.6369223939570865	5803	3
cg16570256	11	26997229	8.86421069342818e-4	6.01090030472296e-4	0.14029607928031357	4.516360930678933	0.2108355641061555	9699	4
cg16570273	12	131647128	-2.96994198524516e-4	4.5503203884549563e-4	0.5139570900058743	9.177131982303512	0.027026207382440534	9704	4
cg16570294	17	42605497	2.642114164165182e-4	4.012419143464101e-4	0.5102271177490183	0.1968039253115772	0.9781035970639232	9702	4
cg16570335	12	94942066	1.7120985412392804e-6	4.3962135767209383e-4	0.9968926588400916	1.9843811044433612	0.575654785541043	9696	4
cg16570414	16	89736790	-2.71902198376216e-4	4.1463797732923895e-4	0.511979801046645	3.6632955983741007	0.30019256559178975	9704	4
cg16570455	2	75147288	-0.0011801068858016647	0.0010319629189277538	0.2528080198418451	1.544498673713092	0.6720387879382425	9703	4
cg16570507	10	88024598	6.421280587627326e-4	6.243539481361463e-4	0.303729734140693	1.2256436773467634	0.746860696481465	9701	4
cg16570634	16	4385108	-2.9830390760374377e-4	4.334336159251204e-4	0.4913052091292828	0.23508500986071884	0.9717359884411839	9701	4
cg16570669	11	126923106	5.757804522536289e-4	5.381666704263288e-4	0.2846677263037493	2.345880593976854	0.5037884268895937	9699	4
cg16570846	3	197522465	-0.0020074809557565723	0.0013049433551664113	0.12395906327504254	5.24113543682515	0.07276154303183446	5100	3
cg16570890	16	58231559	1.9194038197220664e-4	1.3304757880167677e-4	0.14912058973067008	1.9703024868323995	0.578593357954435	9689	4
cg16570917	1	43996062	5.283154149183661e-4	4.0910420743536005e-4	0.19656650043122903	0.4313317496180235	0.9336966823804607	9701	4
cg16570995	6	37138163	4.473044939205905e-6	2.039539805195351e-4	0.9825024870927297	3.6406950856110347	0.30296763356558065	9671	4
cg16571098	17	8065842	7.430237676655466e-5	1.512169535828166e-4	0.6231699119173195	4.154021339240628	0.24530572543716483	9682	4
cg16571354	17	36508031	0.00023396925046458041	1.9262867561117426e-4	0.22451381367695974	6.691577354965727	0.0824057541058969	9543	4
cg16571372	15	89145579	-7.851532988483916e-4	0.001239963682710216	0.5265986777476339	1.2716372308927384	0.7358788592069438	9695	4
cg16571399	15	62939540	-2.1753768367667692e-4	4.0094326641267676e-4	0.5874295137077965	7.009770645615557	0.07158699996814756	9703	4
cg16571642	7	158045996	1.428521706705082e-5	0.002262739006512234	0.9949627957981765	2.1799686304996198	0.5359046960003288	9682	4
cg16571786	17	74237602	6.068083225898977e-4	9.877768885471544e-4	0.5390057453365491	1.5459057742177258	0.6717165390402536	9703	4
cg16571825	8	49648297	-1.2613855248808602e-4	7.924277542571835e-4	0.8735271575039519	2.298492440024834	0.5128097769705593	9700	4
cg16571836	15	90579809	-8.971744884133558e-4	4.163653931091515e-4	0.031179304748205103	2.551824611604063	0.4659979751530857	9704	4
cg16571983	13	78492922	1.1415934428418057e-5	2.894818173270696e-4	0.9685429725921921	19.395206306410472	2.2648712623345412e-4	9702	4
cg16572152	3	49591681	-2.882972462388517e-4	1.9189521983921577e-4	0.1330020843107793	0.7446735024117976	0.6891221407342331	5809	3
cg16572224	5	171788937	0.0032473266233272657	9.735615213428951e-4	8.514232617870407e-4	2.8226216833510316	0.4197895113337683	9703	4
cg16572268	12	118583242	-1.3986771731571963e-4	6.597341085472803e-4	0.8321022021545708	3.774523876111598	0.2868633703805158	9698	4
cg16572315	15	89010968	-1.4812837133484506e-4	1.3265389245003625e-4	0.2641427068542268	0.30271680911974536	0.9595167146429819	9705	4
cg16572375	13	26625766	-1.6117092167919252e-4	3.3619368235000727e-4	0.6316547908862806	5.222631839157833	0.15620221406373483	9700	4
cg16572410	2	33467199	1.5426678879980934e-4	0.0016295162647861551	0.9245767115229057	0.9583048350883381	0.32761434321086685	1333	2
cg16572600	11	64617631	-6.184602087154385e-4	4.6964468869326986e-4	0.18788276966074588	2.6988763811470022	0.44041827538649847	9697	4
cg16572625	6	168915464	-1.5727003685956858e-4	6.651737713403143e-4	0.8130955175216311	0.46355724453916225	0.9268215964242874	9699	4
cg16572695	5	60596505	-2.861123896066285e-4	5.531366407020232e-4	0.6049785456488133	1.084938704317902	0.7807111281042896	9704	4
cg16572859	19	18263815	6.449868876451074e-4	3.6175295089767117e-4	0.0745946841340949	3.309341576718093	0.34634458604765883	9695	4
cg16572876	4	56024045	-1.8034096493764877e-4	0.0029203441949033192	0.9507592735492789	4.213478961987985	0.2393158456119449	9693	4
cg16572908	1	155990841	-4.2222058862959635e-4	5.065755724383373e-4	0.4045740945165967	1.900008686003678	0.593417331108182	9687	4
cg16572910	1	43880657	0.0010734507707997128	4.634345510529545e-4	0.02054220985433811	4.083406326477926	0.2525974599184706	9705	4
cg16572957	1	2799354	5.917389133553786e-4	4.697347856261238e-4	0.2077668469522735	5.250641206194231	0.15433746470251353	9700	4
cg16573044	13	98992895	3.123629929335643e-4	4.939843872703948e-4	0.5271688237664522	3.8938812502366154	0.2731533915502837	9695	4
cg16573178	1	49242519	-4.319597566965294e-5	2.6831536162209466e-4	0.8721016125532031	4.745217675708535	0.19143288493147917	9637	4
cg16573240	18	77641640	1.4654092451725034e-4	5.064079269311237e-4	0.7722957376642469	2.1229639848957804	0.5472809813337773	9702	4
cg16573251	12	123381231	-1.4524334790527388e-4	3.779443990334089e-4	0.700757450472359	2.9711229652348217	0.39609890920356994	9704	4
cg16573266	6	106442911	-1.2064386908920872e-4	2.5201944621139165e-4	0.6321459671243411	0.7377959084727423	0.864279986364812	9662	4
cg16573328	2	185463588	9.452969935677978e-5	2.1643886137689985e-4	0.6622925744255308	3.925849876161199	0.2695831271089997	9624	4
cg16573386	1	1334508	-2.6591607153259516e-4	2.1107912119304836e-4	0.20774392220523008	7.417209999263898	0.059724277132763036	9704	4
cg16573542	16	48399834	-3.107216377107436e-4	1.7439045395372575e-4	0.07478865611699836	1.9991202759599191	0.5725893145703603	9704	4
cg16573663	11	67169076	5.488379113774905e-5	3.043265320334361e-4	0.8568816712880029	4.19622100200455	0.12268802828654156	5798	3
cg16573701	13	47371549	2.7380642166843305e-4	2.640575514627099e-4	0.299773379770682	1.5580280171236358	0.668943675628283	9705	4
cg16573726	1	56666137	-4.211035819823733e-4	7.50786366886125e-4	0.5748770526588458	0.04268502205200671	0.9788836287086161	5809	3
cg16573755	2	172958337	1.8629016247899115e-4	9.143480220970085e-4	0.838555916059497	5.287069603419319	0.1519436288690305	9650	4
cg16573836	7	2262355	1.4792021131239549e-4	1.4775635983717164e-4	0.3167741481799674	0.8506052509740176	0.8373284902025112	9701	4
cg16573863	1	1876015	-4.910450140939448e-5	8.331265649923349e-4	0.952999877304866	0.07390982735892995	0.9947728753531229	9703	4
cg16573887	6	33284127	-6.820462332400514e-5	4.3641231125625873e-4	0.8758085143084285	1.4658232008387917	0.6901804795337427	9699	4
cg16573957	8	21970273	7.19928929731208e-4	4.5182424311555755e-4	0.11107436563239968	2.211078674859471	0.5297695156443964	9692	4
cg16574073	1	25261746	6.711554213048117e-4	0.0010442231247460533	0.5203981351319132	4.662832367269965	0.09715805596572177	5808	3
cg16574134	10	102588315	2.3487113092352373e-4	4.7810636201133953e-4	0.62324759687991	2.920315596364623	0.40407481541051254	9687	4
cg16574154	1	10652376	5.121468146490977e-4	5.855040632458901e-4	0.3817312012772889	2.204644527489352	0.5310341236215994	9689	4
cg16574155	1	27287468	0.002680529644805837	0.0013239635724671501	0.0429058931656744	2.0706980801926393	0.5578634487957563	9706	4
cg16574191	19	14063234	-4.798163182245888e-5	4.335350837028139e-4	0.9118738217138125	9.735440561872405	0.007690878359883031	5806	3
cg16574285	2	102004085	8.099143905073245e-5	1.1258787674937271e-4	0.4719179102324928	1.6883833858786401	0.639519515854004	9669	4
cg16574310	16	811013	6.103275961125725e-4	4.923677741000865e-4	0.21513202155338126	1.9438615246154172	0.5841398191681362	9704	4
cg16574333	17	80898443	0.0010694615766021884	4.2994823535379405e-4	0.012867361098842518	4.462156164039279	0.21569081254333755	9706	4
cg16574347	13	78327370	-8.257168128394598e-4	7.117801010745747e-4	0.2460191227464205	2.5560084373051972	0.4652540811177785	9690	4
cg16574643	5	1253879	9.146020751021678e-4	5.905232493406634e-4	0.12142994135659976	0.9160464846813093	0.821553797602564	9704	4
cg16574727	12	42542570	3.147384395777499e-4	5.920652630179939e-4	0.5950071064283978	2.8100503100071332	0.4218481283057047	9696	4
cg16574737	5	140730469	-0.002947189159526714	0.0024819083295879564	0.23504268412885496	9.196985873221166	0.026783322310356246	9706	4
cg16574793	11	2022324	1.7013971104319392e-4	4.223530019662313e-4	0.6870676264760602	5.1781133044764776	0.15920986053701364	9698	4
cg16574807	4	6945745	3.7785469841373135e-5	5.867409539735214e-4	0.9486526088410682	6.660396885052136	0.08354700535298319	9701	4
cg16574871	8	97165770	0.001000220953430845	5.489310805844764e-4	0.06843604655757991	3.9499276833861385	0.26692204570768363	9682	4
cg16574906	6	32188853	-1.5701602085702317e-4	5.493947800902361e-4	0.7750327124738238	0.6216662663097634	0.7328361517237825	5787	3
cg16574924	4	128703180	-1.7235584995989008e-5	1.5015864545900524e-4	0.9086175188999775	1.8252260990088134	0.6094609001957311	9671	4
cg16574934	16	81931759	-1.3293850737162427e-4	5.550665916586938e-4	0.8107178145109701	5.197025760399464	0.1579255368775884	9696	4
cg16574962	1	147374589	4.769532874279855e-4	4.1539602139698575e-4	0.2508904052106257	0.22556518494222244	0.9733603560473821	9705	4
cg16575094	16	67195740	-1.462958428189043e-4	4.0326872685363195e-4	0.7167729122035451	0.28676044082892627	0.962498943987358	9701	4
cg16575104	5	10308246	-5.568502550726535e-5	3.200927674371245e-4	0.8618927545689717	1.9691526716670975	0.5788338054567911	9704	4
cg16575184	9	99179480	-1.674661466502019e-4	1.6599511912594535e-4	0.3130408829953636	1.8504404561466408	0.3964441013398202	5809	3
cg16575248	1	206808599	1.9525851019038556e-4	1.301315784172781e-4	0.13349273725366617	1.5416772895222812	0.6726851715176376	9648	4
cg16575319	5	172246995	-5.328180558072222e-5	4.2793133463409967e-4	0.9009113441838162	0.3933233666290838	0.941618251527883	9703	4
cg16575322	8	22786190	-3.4107637959144947e-4	3.9130228398563265e-4	0.38340249141682786	3.403389424874968	0.33351003558169495	9706	4
cg16575379	14	77924315	-5.444770555117616e-4	4.1493146744066224e-4	0.18944942314382895	0.8391478970196279	0.8400822545269309	9636	4
cg16575408	11	102669291	-1.4286681049776337e-4	3.738318074438614e-4	0.7023362473925083	1.8709443253426177	0.5996196497508341	9706	4
cg16575409	14	101491897	-3.05811247600439e-5	4.289868651998496e-4	0.9431694562397528	2.586898544324988	0.45979103217512796	9704	4
cg16575427	17	2603795	-4.726538332222775e-4	5.515374538345693e-4	0.3914586774499607	1.5664645732939673	0.6670174270771231	9704	4
cg16575444	16	57416858	4.2157776738583534e-4	3.70100374153334e-4	0.2546654690087153	4.930447304991466	0.17696155771587505	9703	4
cg16575461	1	2225107	3.0670200473335277e-4	3.398957076735445e-4	0.3668754834757224	3.407986159844985	0.33289354524943426	9665	4
cg16575530	2	8118404	-3.2680571491454754e-4	8.233170653040449e-4	0.6914132837178368	2.916450494975173	0.40468705765208735	9699	4
cg16575564	11	67236756	7.012712255858091e-4	3.11490403071393e-4	0.02436392552444066	7.801535530704967	0.050296478259061604	9686	4
cg16575590	16	90015019	3.147341330401499e-4	2.1571915523241754e-4	0.14456525370856918	4.432932362395363	0.21835115093490762	9670	4
cg16575694	1	1273375	-2.0146950877875702e-4	2.0870718268219853e-4	0.334383858744486	5.389584924723749	0.14539385259640256	9678	4
cg16575998	2	47382739	1.0818618020138022e-4	6.996032499665471e-4	0.8771056594179264	5.994592706606198	0.11187359823588543	9699	4
cg16576000	2	26257709	2.1373071722923244e-4	2.1553875682885545e-4	0.32138706080376883	1.8779862187337302	0.5981130316871598	9694	4
cg16576033	1	235268621	-6.353231689189256e-4	8.3671227494343e-4	0.4476677291615303	5.5737037722601395	0.13429617544094224	9701	4
cg16576049	14	78266708	-6.155313291826613e-5	1.8083680526419699e-4	0.733570789805411	1.5237837447490696	0.67679203334258	9706	4
cg16576052	14	68038799	-7.456622229255283e-5	6.098664365696935e-4	0.9026879781029215	6.017694485009574	0.1107525162659267	9702	4
cg16576083	14	105354267	-0.0016412668268374522	6.864380986895809e-4	0.016802997381676697	5.435337868861998	0.14255769012799305	9706	4
cg16576106	16	4736778	3.977483277031555e-5	1.2717033147565532e-4	0.7544567941438722	2.400680096118645	0.4935080355889321	9665	4
cg16576213	2	80101401	4.07598873459566e-4	4.497429991262343e-4	0.3647808583583623	2.5128211958424043	0.47297846165167273	9649	4
cg16576575	22	49798591	9.97991774004062e-4	0.001311382234471808	0.44664345185296034	1.3940948126490245	0.706919522036147	9705	4
cg16576597	16	28551801	0.0010082700726603937	5.722566481163827e-4	0.07808292149907978	4.442405066842785	0.21748551719278686	9697	4
cg16576620	11	61596068	1.9066755513521367e-4	2.227352359556707e-4	0.3919823997948547	2.7627318871378668	0.2512351455441609	5808	3
cg16576664	19	51611660	1.0126909053953513e-4	1.8238609154260538e-4	0.5787266236795949	0.06001357341029333	0.9961595033822059	9705	4
cg16576694	14	106071815	-6.427237214715232e-4	4.0775815316850385e-4	0.1149710626047455	5.758175165588429	0.12398693339214163	9694	4
cg16576811	18	55888640	0.0029950623620552614	5.739061824059121e-4	1.8015255102674046e-7	1.0129196245696945	0.7981258291884568	9704	4
cg16576895	18	43842240	8.801001210027298e-4	5.659810232038292e-4	0.1199462250547708	3.3377044353623737	0.34242927130381434	9703	4
cg16576928	12	96248940	2.732610856183394e-4	5.343715615389853e-4	0.6090926523842637	4.891660606833699	0.17990436731742343	9683	4
cg16576935	1	89570545	-3.574013081476532e-4	6.339776498027747e-4	0.5729281405252855	0.7204750291039351	0.8683777739407009	9705	4
cg16577002	16	4588414	-1.1434282457071845e-4	9.68937144554091e-5	0.237966387106141	3.549935906582063	0.3143431189979677	9648	4
cg16577081	7	111518036	7.212946149496587e-4	0.00062627607993247735	0.24943619817103949	0.7946095679078644	0.8507559145975594	9694	4
cg16577083	16	1271153	-6.258034649431074e-5	3.857895572450475e-4	0.8711375818644368	1.939352453044084	0.5850892497796364	9691	4
cg16577123	5	140027231	1.258642404600945e-4	1.8411500387271229e-4	0.49421672498381514	6.549575736896628	0.0877277301409327	9700	4
cg16577208	7	42047167	-8.721505641025386e-4	6.783314427857017e-4	0.19853757604631173	4.641758084292503	0.19998899418060512	9704	4
cg16577356	6	53600006	8.364298584030946e-4	4.54491660254155e-4	0.06571488976002735	5.263501198415771	0.15348835338260175	9703	4
cg16577509	12	58013651	4.03746378377889e-5	1.891855444573033e-4	0.831004910628473	4.311053080642991	0.22977589424428532	9703	4
cg16577533	3	194114013	-8.631566401963638e-4	0.0017143102041964186	0.6146121848315641	0.8069399618451478	0.3690265012240968	1332	2
cg16577540	5	139682757	8.916776427715068e-5	1.6985399996750976e-4	0.5996060519193227	5.25581744869662	0.1539951593607422	9626	4
cg16577567	11	104966249	0.001666223227915322	8.739228056037331e-4	0.05657210752527687	10.384187857625339	0.015567453225201639	9490	4
cg16577588	1	158079311	-4.7841099062930924e-4	7.065949963338908e-4	0.49836449036763375	3.6171740101730534	0.3058799906109609	9701	4
cg16577593	5	138210550	-0.0034268176221496404	0.0018276367163031616	0.06079281543337011	0.2718525450231529	0.6020917681134014	1334	2
cg16577595	11	17402841	-1.3261742810548378e-4	5.279683927156703e-4	0.8016715389098401	0.8545252810163494	0.8363856656266944	9703	4
cg16577607	1	28585863	-1.8383877489882304e-5	1.3030354159126428e-4	0.8878027792920588	3.589758465643953	0.3093059772940957	9613	4
cg16577647	19	36393064	6.114308489829768e-5	1.1850591372442993e-4	0.6058895745448889	4.071021586489333	0.25389650212118386	9697	4
cg16577665	1	119702694	9.194818194520507e-4	5.266230270615723e-4	0.0808116070785958	1.0154514996964936	0.797513220140398	9706	4
cg16577707	5	154181866	1.762624861870892e-4	3.718097755118867e-4	0.6354526261557772	4.783862207718767	0.188325425097378	9705	4
cg16577724	5	428068	7.160567397397582e-4	2.3728410948450286e-4	0.002546850348601681	1.2487835276949126	0.7413293309568222	9651	4
cg16577789	14	94186558	6.241168559598153e-5	5.371243087044226e-4	0.9074972224263105	3.1445674239581485	0.36986831671893844	9694	4
cg16577823	14	103591749	-5.336774532878801e-5	4.06514182837072e-4	0.8955527162067652	1.0463379736460685	0.7900414845936446	9704	4
cg16577947	6	168977235	1.1744583261163916e-4	5.38951772859512e-4	0.8274951126626823	4.693307010812214	0.19568236109276835	9704	4
cg16578085	4	127771714	0.001667409122371385	9.20470995258246e-4	0.07006753595236366	2.544403092532267	0.4673198684813462	9705	4
cg16578104	3	182688462	1.6366355470428078e-4	7.200453822767218e-4	0.8201934542213033	7.783634546437348	0.05070151131115242	9663	4
cg16578226	11	126055303	-7.529283353123208e-4	8.194520207911512e-4	0.3581900937519108	8.786910224692605	0.03226238360428704	9704	4
cg16578267	1	937048	6.795672603071476e-4	3.7450345605310244e-4	0.06958815841690988	2.3541476435482576	0.5022270895310098	9697	4
cg16578291	17	78870409	-1.6298125822187458e-4	4.015666415776415e-4	0.6848428696105979	6.747544556571933	0.08039485804168536	9702	4
cg16578355	14	76127164	-3.298928748255576e-4	2.6096269475613457e-4	0.2061804777688782	17.31604425504356	6.084608428455143e-4	9704	4
cg16578387	11	33744043	2.4927826471924215e-4	4.3588152156101345e-4	0.5673934194589422	1.9303279653861958	0.38092073021031975	5809	3
cg16578453	6	28891734	1.372918851842067e-4	1.1554722738832143e-4	0.23475915886535753	6.703790108343071	0.08196285695546049	9686	4
cg16578537	3	194408556	-8.100794010611763e-5	2.426394846638854e-4	0.7384842042443676	3.134479673827711	0.37135219233581496	9639	4
cg16578549	1	9950732	-0.0015714638048144633	5.76222365457548e-4	0.006387761333541529	3.894314937402284	0.27310467265602584	9702	4
cg16578568	16	29757405	-3.2159027799086304e-4	2.584322091065039e-4	0.21335631589688833	0.9828091118035017	0.6117665301717928	5806	3
cg16578578	17	80763427	-2.5174930344021605e-4	4.5048275476113476e-4	0.5762686166536182	1.9347430147322393	0.3800807657621441	5800	3
cg16578589	3	192514014	8.179195136245861e-4	4.998511064902062e-4	0.10177131379807973	1.641832134443964	0.6499422949847906	9703	4
cg16578609	1	2399051	-4.852243451484167e-4	0.0017625299288685176	0.7830858273496315	4.0544795655456625	0.25564109537073365	9705	4
cg16578636	10	92987457	-0.0013320267264841468	0.001020968863737116	0.19200548162429742	2.864646689013339	0.41296818582618594	9702	4
cg16578727	15	74753472	-6.871043338597968e-5	2.6174452196957965e-4	0.792928633317534	0.43365313785396076	0.805069581279461	5797	3
cg16578737	14	73494024	8.22762982589538e-5	2.2517861155996289e-4	0.7148259879977932	4.993303615195841	0.17228814370740284	9701	4
cg16578742	5	35617687	5.606148491070104e-4	0.0018581512086243278	0.762876407094262	0.7944742574058273	0.8507882566362666	9701	4
cg16578825	13	112786727	0.0011295960024723436	8.554254677827242e-4	0.186665533564179	7.124246232252334	0.06804131062256828	9702	4
cg16578828	7	44788787	2.8834626441989736e-4	2.3574517290703275e-4	0.2212817668922198	1.5769624713227626	0.6646246319368969	9678	4
cg16578864	17	80138860	-6.819324245698978e-5	2.573994743136163e-4	0.7910621908234252	4.057961483387933	0.25527297292958295	9684	4
cg16578883	5	58421559	-0.00212309702514126	6.294066672189932e-4	7.430748551860023e-4	3.1191150058744586	0.3736220988548051	9698	4
cg16578923	17	60838190	0.0017841342139538875	0.0014078717816416383	0.20506370405015562	3.3674373966991404	0.3383663636467106	9702	4
cg16578938	5	179225558	2.1718876911808782e-4	2.994519599207284e-4	0.4682756608936052	1.1138313274398455	0.7737362390536804	9706	4
cg16579101	12	6677158	-4.1165360354172916e-5	2.2288988619895644e-4	0.8534727979502781	0.5596590167635211	0.9056021420944335	9703	4
cg16579136	3	137677134	0.0026278141530854597	0.0017056861191606652	0.12340929681562297	0.010581379873986108	0.9180694540639086	4801	2
cg16579158	5	140719142	-7.649399434831847e-4	0.002167242257697561	0.7241218473767135	5.053519462298233	0.16791987332319822	9703	4
cg16579225	1	2322553	-3.243072502385176e-6	1.6489880254594321e-4	0.9843089783655533	1.6194817960496801	0.6549805651405658	9704	4
cg16579337	3	197226149	4.553587616798218e-4	5.784114966333205e-4	0.43113117079086694	19.855630829807946	1.818464329518834e-4	9701	4
cg16579347	3	155572233	2.3175290914721647e-4	1.6715626197829543e-4	0.16561116313288385	5.025743752618456	0.16992173697539886	9689	4
cg16579351	14	105708255	1.87691258503598e-4	3.85885400886734e-4	0.6266898372562506	0.5840287216762334	0.9000786997470009	9705	4
cg16579354	2	216974337	1.5922291935939288e-4	2.287967597710805e-4	0.4864825493750417	1.7755692580651905	0.41156651605138395	5804	3
cg16579429	14	71279803	-2.3998131395090537e-4	4.934924968779264e-4	0.6267603506455404	2.442587195224043	0.48575626610423334	9698	4
cg16579431	16	433439	-7.072231410559181e-4	4.919968431107983e-4	0.1505888550089428	3.5618512912036846	0.31282837145647946	9706	4
cg16579438	3	24537301	-0.0010086305821122733	5.039894168106426e-4	0.04536080439927387	2.82498324131517	0.41940372670252996	9684	4
cg16579555	17	29298352	-1.8179932677451225e-4	1.0926301475471385e-4	0.09613864111582034	0.6851604749214852	0.8766886801541542	9674	4
cg16579650	10	64530590	-2.7182867387648816e-5	4.780687841580522e-4	0.9546569241949601	10.0455746679524	0.01818268024826915	9705	4
cg16579702	1	224400038	-3.22155132329867e-4	5.2712416984227e-4	0.5410962676524014	1.5634126907858445	0.6677139002562479	9701	4
cg16579770	16	72058938	0.0010818163399322859	6.350512695521123e-4	0.08847262353528836	1.3718802940178898	0.7121391796209448	9706	4
cg16579893	1	24069514	-3.064014785612794e-4	5.194058108409491e-4	0.5552525427508985	3.523064020391337	0.31778309168753865	9683	4
cg16579908	14	77403711	-4.965131439748597e-4	4.8358292433114746e-4	0.3045436760177136	0.6975546502554595	0.87377896883370465	9701	4
cg16579954	3	182971483	-2.078693975954861e-4	2.1546036059104474e-4	0.3346607099711667	3.0459451189946676	0.3845954472443455	9586	4
cg16579981	1	221483644	-1.6597694582724088e-4	5.135519848966521e-4	0.7465482868185149	1.0347918199207107	0.7928341896880677	9702	4
cg16580073	5	64446603	-1.9022041137768875e-4	5.433832779873861e-4	0.7262886129723809	1.982112964785733	0.576127513878836	9701	4
cg16580197	8	67841925	-0.0011759756594613893	6.640960147941789e-4	0.07659535958271953	0.9125228001995969	0.8224047656839328	9698	4
cg16580289	6	90025307	-5.3764012047334e-4	4.751140399669359e-4	0.2578016903361742	1.4790000012562607	0.6871255310673242	9701	4
cg16580391	6	33084479	-0.001806282028353585	0.001653635879561187	0.27469712660561757	1.8535999685589148	0.6033410131911094	9682	4
cg16580496	1	38156394	4.201548288434592e-4	2.0750432712698664e-4	0.04288787178173083	0.9342066571212343	0.6268153191413739	5808	3
cg16580547	11	12433224	4.1818321391216926e-4	5.42926378170114e-4	0.44115797688216696	0.6838754427436992	0.8769898942388046	9696	4
cg16580616	1	235256519	2.9183294281252397e-4	2.9733638290718495e-4	0.32635073840772544	1.2809105186204681	0.7336709768424398	9634	4
cg16580683	10	44702076	-2.154652039740399e-4	5.215431709088414e-4	0.6795112670809066	0.440704182802618	0.9317113601887413	9704	4
cg16580700	6	30685744	-2.4825798735966223e-4	0.0011472496220543966	0.8286806070230078	2.259534990544278	0.5203172197293161	9546	4
cg16580728	8	109800338	1.9531023969763736e-4	8.858686829375103e-4	0.8255026980981877	1.602296070862865	0.6588693131569999	9560	4
cg16580737	3	154797589	-4.045116323958509e-4	3.55973916829174e-4	0.2558093229448206	7.011722517458336	0.030020906438995004	5806	3
cg16580759	8	6693379	2.487088959894706e-4	2.7629909848451577e-4	0.36804377662733717	6.12218528551256	0.1058146264439382	9706	4
cg16580765	19	47216767	-0.0012046251509574737	4.701435056279134e-4	0.010399645860520623	0.40574505262867466	0.939053161114892	9703	4
cg16580837	2	1846750	6.187103400368193e-7	2.783783757342789e-4	0.9982266617505828	4.046173100287008	0.2565212404746489	9671	4
cg16580912	16	88082656	-5.043091431586889e-4	6.33795816559918e-4	0.4262084339622463	1.6286687536139637	0.6529069834220965	9698	4
cg16580934	19	52490310	3.356748439456895e-4	2.791195703281141e-4	0.22912331263637997	3.3368293530948945	0.3425494911372974	9704	4
cg16580935	6	33246149	-4.380085039125445e-4	5.439502473342843e-4	0.4206833122327256	1.4604290060073775	0.6914329389648008	9693	4
cg16580937	21	34347126	-5.383654110704328e-4	6.867792744327233e-4	0.4330995264531311	2.0344395069743904	0.5652895134725966	9703	4
cg16580982	8	2480426	-0.0014969371364037963	0.002526931921762494	0.5535873587701978	1.66732777538583	0.43445457391541786	5809	3
cg16581017	7	101256647	3.7021187007539065e-4	6.664063777057494e-4	0.5785289792623016	4.522635113105402	0.10421308762392018	5807	3
cg16581075	7	102113508	-7.669589508195288e-4	4.2167338438121865e-4	0.0689349273641774	2.00852613106723	0.5706389613493151	9700	4
cg16581085	16	85465628	-5.189470433106201e-4	2.4056670729837468e-4	0.030991203911279682	0.18516625111532642	0.9799476844631593	9639	4
cg16581097	17	31204643	-1.7682571692694633e-4	1.8506816097059475e-4	0.3393437808476237	0.4722160209151311	0.9249516293620719	9700	4
cg16581103	1	56293135	2.08256091283633e-4	5.125034813244084e-4	0.6844850197705719	0.7413478789968725	0.8634380613364901	9702	4
cg16581179	1	25275639	7.416968454155931e-7	4.644338885838109e-4	0.9987257858981603	1.3049265275714306	0.7279635572296679	9705	4
cg16581199	5	112770721	7.902661277272126e-5	4.140262502971178e-4	0.848624752933899	1.8824416131846113	0.5971610763756228	9703	4
cg16581213	16	74249798	-2.1606571486446814e-4	5.272265819154728e-4	0.681941170443902	7.758578049507381	0.05127377951257442	9700	4
cg16581224	16	49783468	2.341987974928608e-4	4.114216655520335e-4	0.5691914173194728	0.4554074239495799	0.9285731150969445	9705	4
cg16581271	10	5727477	7.491221571157229e-5	1.8777084325100982e-4	0.6899259738506928	0.17504542332207054	0.9815135755038618	9683	4
cg16581308	4	16862080	8.947612640924203e-4	6.686345303777404e-4	0.18083391253802525	1.3106345197465252	0.7266093667044871	9703	4
cg16581347	6	114662739	3.26884968555236e-4	5.508934077866449e-4	0.5529319252238265	2.20692726129506	0.5305852059619608	9679	4
cg16581360	16	8962069	-2.5876837223114336e-4	2.5186008460858486e-4	0.30421846939612807	5.3883467264325775	0.1454713440708518	9700	4
cg16581455	8	94857684	-4.1551126458591717e-4	8.868908873585456e-4	0.6394247462160594	5.740264226391876	0.12495388910957468	9703	4
cg16581476	15	25425818	-2.6116313768798804e-4	4.216792706435157e-4	0.5356919328681387	1.232336592353514	0.7452595631595393	9692	4
cg16581532	11	66445312	-3.528980197305104e-6	2.7260948200722704e-4	0.989671525164671	1.3119350175269646	0.5189397408788854	5807	3
cg16581536	14	38064849	-4.3451253639653284e-4	3.055470701954124e-4	0.15500287722753328	2.95282258303919	0.39895634749674913	9702	4
cg16581738	7	705693	1.6770445945392761e-4	1.9281529293413514e-4	0.38442752063060703	2.1901266951273746	0.33451841535077564	5723	3
cg16581840	6	137114203	8.230931512890444e-5	1.325599406670361e-4	0.5346512845348905	2.8581173697244227	0.4140219045966638	9680	4
cg16581884	11	100999953	1.6148837168877532e-4	6.67509374898076e-4	0.8088369244950431	2.1327462700660256	0.3442548217164362	5807	3
cg16581905	5	137681158	-7.3633323991759565e-6	2.160021230629035e-4	0.9728060471182892	2.091256439111956	0.5536836696057391	9651	4
cg16581928	1	70879924	8.252451869661653e-4	6.064300381295937e-4	0.1735689836173079	4.3190280523832065	0.22901182512879395	9697	4
cg16582062	16	2255883	5.8952648201668435e-5	9.211171442232547e-5	0.5221644758616075	2.3247319422263253	0.5077994880190043	9644	4
cg16582118	10	27608703	-8.0027695958762e-4	0.0029688801262752027	0.7875025002701631	3.268763488779127	0.1950729389634831	5808	3
cg16582156	1	110091224	6.37381996208426e-5	9.73634362878518e-5	0.512698243248952	4.261746440353818	0.234552145877436	9640	4
cg16582174	5	157286420	-3.313685170781288e-4	4.675896849087466e-4	0.47852698259210324	3.084417804250903	0.378791859200821	9703	4
cg16582214	1	153914492	-5.220540542504019e-5	1.1710335215845483e-4	0.6557372120695352	1.5303625918570078	0.46524957547411844	5804	3
cg16582255	5	41152767	9.114789879244126e-4	5.356656541895706e-4	0.08883377069742465	0.5968179613493356	0.8971604405538676	9703	4
cg16582344	1	228270207	-1.0863672350998748e-4	1.6564347255832495e-4	0.5119227705110642	2.836117434909192	0.4175888038306437	9691	4
cg16582352	1	46030074	1.4129847074097906e-4	4.640154257735779e-4	0.7607375146937202	1.300391673065067	0.7290400717163692	9705	4
cg16582419	6	30038998	-2.342858963053699e-4	0.001526986147568426	0.8780589757887869	6.297548589047701	0.09799789560099174	9691	4
cg16582469	16	88910141	0.0010494917286744839	0.0017922060381449095	0.5581533972882475	3.5108430396300205	0.3193585355129471	9706	4
cg16582517	3	5025885	-7.144289319109173e-4	0.001755974406354083	0.6841136665897674	3.138738790051791	0.20817641805844736	5808	3
cg16582660	6	11329463	-3.358561356339557e-4	3.850023261842886e-4	0.3830183801957579	2.4681788027107214	0.4810693447251723	9690	4
cg16582732	1	9651205	2.3534332076119433e-4	4.4034355933197304e-4	0.5930275547931421	1.8448184235494969	0.6052308452601403	9674	4
cg16582792	2	168104087	0.0014978284613260612	6.509477496923782e-4	0.02139183172731115	1.568415022090119	0.6665725143647572	9704	4
cg16582803	2	219763642	0.001790877057350406	0.002313110603892436	0.4387954462029078	2.070670853957886	0.5578689990284899	9633	4
cg16582836	1	6952297	-1.9116030030628988e-4	5.677607735012568e-4	0.7363493736179458	1.2601546907464978	0.7386157691796224	9703	4
cg16582891	8	1430303	-5.169048548771466e-4	7.64554556093863e-4	0.4989858593897189	0.7700550798209425	0.8566152259945539	9697	4
cg16582978	5	170814878	-2.9551735443724958e-5	1.1215203868833089e-4	0.7921674688396956	3.3680480577593683	0.3382833625739018	9700	4
cg16583088	3	197395440	5.5392787087473527e-5	5.224016702778371e-4	0.9155546951477954	1.2217222520714197	0.5428831768944716	5809	3
cg16583186	16	81526361	8.643987858074478e-4	0.0012881007881701018	0.5021794040682597	4.402241126818954	0.22117767262222993	9701	4
cg16583193	19	3652060	-5.575031623004176e-5	2.637317116552612e-4	0.8325827530681411	1.0100252101905403	0.7988261697436696	9677	4
cg16583279	13	25086642	-8.527008125274993e-5	1.1511224147000308e-4	0.4588414101289233	1.3292599686814506	0.7221970112600574	9597	4
cg16583303	6	30614323	0.00293448297299618	0.0013570093528086065	0.030582480151841087	4.129090043885759	0.24785790108711553	9459	4
cg16583315	14	65563665	2.8551422635228203e-4	8.302619982835385e-4	0.7309331542447315	0.423560931859483	0.9353334849488594	9697	4
cg16583330	1	36916012	-2.9712900608174116e-4	3.0404871599843303e-4	0.32844963505762487	2.359584418617321	0.5012023065122788	9669	4
cg16583536	1	22282684	-3.0387316728767706e-4	5.100059368164342e-4	0.551293607973119	2.925532443867357	0.4032496859211472	9706	4
cg16583552	5	140553150	-5.538322219822649e-4	0.0024909534260990555	0.8240512041037473	1.166719840152044	0.760996827747946	9671	4
cg16583598	19	4552496	2.535235571307428e-4	4.287739802130614e-4	0.5543358306837338	2.7162785923519785	0.43746800283689957	9706	4
cg16583863	16	29853074	9.691315218563148e-6	1.285560469761179e-4	0.9399076655923433	2.184638824943735	0.5349803780651116	9629	4
cg16583884	18	52625444	-4.858273126819838e-4	8.883114221945938e-4	0.5844398592309653	0.09553818975932456	0.9533538959604639	5808	3
cg16583923	19	12985755	-9.660386665065364e-4	3.704672399827515e-4	0.009117347262468057	1.9023032862381948	0.5929294711319475	9706	4
cg16583987	1	44509575	-6.850474775932795e-4	8.644176248270327e-4	0.4280715450401001	0.46562130645805194	0.9263766753829257	9687	4
cg16584020	19	3573832	2.410639617423594e-4	2.765064682270104e-4	0.38330639929425186	8.239397718872835	0.04131469788177883	9690	4
cg16584092	5	180670374	-1.1419512404705918e-4	1.68006278413677e-4	0.496689699134607	0.7909779161390921	0.8516237576904225	9704	4
cg16584172	13	100633446	2.988252314160116e-4	3.6186445362393853e-4	0.4089213709311841	2.713497916426179	0.43793833635816515	9701	4
cg16584286	4	111119889	-5.156395557924755e-5	1.5046782668373557e-4	0.7318310062362559	1.3771601333998058	0.7108971471606933	9679	4
cg16584290	5	462447	5.6722586224416656e-5	5.310859161728197e-4	0.9149437480420718	7.284675091564572	0.06335699223400787	9698	4
cg16584328	8	736004	4.768523570365921e-4	7.98873293930179e-4	0.5505700620692546	5.041319131878498	0.16879643717354337	9701	4
cg16584342	2	231276668	5.7124462623971626e-5	1.233714494387599e-4	0.6433441395418129	5.2634749879442655	0.1534900794979119	9631	4
cg16584406	6	137811110	-5.885359118228159e-5	9.912400493449118e-4	0.9526544589557043	3.352583277854124	0.3403908302098304	9704	4
cg16584475	8	87357919	6.251413202735587e-4	5.63371588980937e-4	0.26715290927415414	0.5058370690975276	0.776531139706732	5809	3
cg16584518	1	32473031	-3.7731197393738394e-4	4.151782773988562e-4	0.3634583065222546	0.10103624276056986	0.9917127812891499	9706	4
cg16584573	10	103535637	3.900711247539367e-4	3.965942823333158e-4	0.3253358045910628	4.9737214284815074	0.173731534744868	9696	4
cg16584577	2	24943807	1.5507642482520437e-4	4.1866588891375074e-4	0.7110798836454119	1.3613793967945376	0.7146120509855168	9705	4
cg16584604	1	78892408	-8.094757640887078e-4	5.89635101504392e-4	0.16980150651985487	3.6596934716066727	0.30063333844592666	9695	4
cg16584624	5	6737111	-7.307712427580626e-5	4.7573690961917787e-4	0.8779186148020809	9.73575930665006	0.02095113017650245	9704	4
cg16584662	15	74291835	-0.0011004060807972334	8.592392591658777e-4	0.20030790880469576	1.9934632774687728	0.5737645336932453	9694	4
cg16584676	17	46985605	-4.734276679521417e-5	2.0191246747368175e-4	0.8146187729606804	2.5302845134440024	0.46984284704151064	9697	4
cg16584688	10	81206376	-4.425983328118161e-4	3.6511771173319314e-4	0.225433061611745	3.4385924154311764	0.3288142452674414	9706	4
cg16584696	10	134875826	-2.8242426869801396e-4	5.138717455158594e-4	0.5825932817420598	2.1581849685244547	0.5402315185887592	9695	4
cg16584901	2	98802868	-4.97653564431394e-4	5.100550906064829e-4	0.3292201374586789	1.7284788032105765	0.4213719255844739	5788	3
cg16584911	7	128864557	8.83036234880571e-5	1.487313115797384e-4	0.5527044900826863	3.2796717876417225	0.3504819895966278	9702	4
cg16584945	4	128982446	-5.002833151563756e-5	1.9782975100819287e-4	0.8003564758763811	0.3702353257157438	0.9463201609804363	9686	4
cg16584947	10	976548	-4.424505320326831e-5	2.4389212400409101e-4	0.8560438941439115	1.3269812262316303	0.7227363061634365	9704	4
cg16585132	1	38464943	0.0014444953626436717	0.0013885719464530408	0.2982125967539318	3.439548885774455	0.3286874749956137	9706	4
cg16585234	1	25944802	-7.216706937647809e-4	8.034757628523949e-4	0.369086387785699	1.4628952299824376	0.6908601822917038	9706	4
cg16585244	2	240567557	-8.169517264079196e-4	7.139210543623042e-4	0.2524923539914617	2.0456127052595137	0.5629937916138904	9701	4
cg16585306	14	77607763	9.498666120073586e-5	3.0841287921317003e-4	0.7580934486682437	5.114456977287539	0.16360535220726397	9704	4
cg16585333	1	223302861	-5.8241564635386156e-5	4.898981257939038e-4	0.90536642377366	1.059947412433524	0.7867506553128891	9700	4
cg16585380	16	31711872	1.2075649428537139e-4	1.433094867105804e-4	0.3994368850143088	1.61825326408284	0.6552581332463592	9659	4
cg16585580	4	967539	2.00664373537812e-4	1.140271441288772e-4	0.07844260769334319	1.231636225706036	0.7454270636287414	9656	4
cg16585619	17	39685250	-0.001632442488276	0.0018003939516184591	0.36455803254243496	0.7892397816466348	0.8520389668325582	9698	4
cg16585651	2	119532230	2.7714231880486654e-4	2.4275823415322682e-4	0.2536040184464818	0.7207909667886494	0.8683031488107463	9682	4
cg16585682	5	180017623	-2.1634143240598593e-4	2.7585998694555587e-4	0.43289717966062585	2.9386012073213674	0.4011888594249867	9652	4
cg16585725	5	134360857	-0.0013138085584163631	0.0011595426848307945	0.257197341965044	5.945632409498841	0.05115903295836911	5803	3
cg16585770	3	121726421	-5.23247916469008e-4	4.1075655219191017e-4	0.20271167752783825	5.008264756023136	0.17119295763644216	9704	4
cg16585820	12	92422572	-9.34090447611734e-5	4.980517943555472e-4	0.8512303208603205	2.681367394530644	0.44340300279699374	9698	4
cg16585827	2	170219228	-6.653644039329633e-6	3.8049087385164153e-4	0.9860481034903026	0.677364666036463	0.8785146479003356	9410	4
cg16585911	1	155830264	-2.4166834641933975e-4	3.3144095350959426e-4	0.46591327987791653	0.5948414289683713	0.7427314687339772	5809	3
cg16585946	1	6831719	2.610992719444592e-6	0.0012597844323862465	0.9983463287573712	8.057474401696037	0.04483869760831327	9702	4
cg16585972	14	23835212	6.047042576262945e-4	4.339658823298633e-4	0.16348758577197572	5.098666050083437	0.16471326832567687	9705	4
cg16585985	1	161360266	6.042103788655183e-7	1.453890200020217e-4	0.9966841461267986	4.35572034814187	0.22552642602577122	9703	4
cg16586002	3	196594898	4.588439031176277e-5	1.8963002356583118e-4	0.808804988379554	1.0343042378931584	0.5962160849725197	5796	3
cg16586023	19	3002438	2.8637973035191097e-4	7.662042755020531e-4	0.7085797542487575	2.9301106601527658	0.40252673249479215	9704	4
cg16586093	2	203879653	-3.0954679393575406e-4	1.7455940719064055e-4	0.07617844250581886	0.3602800354119266	0.9483197631908121	9668	4
cg16586104	1	95873524	0.0016849003651453918	0.0021353301444071416	0.43007782564128894	1.99166268498995	0.5741389475978722	9695	4
cg16586152	7	106301062	-6.753871650385254e-4	5.822164962983005e-4	0.24603759700303313	2.9992007396039364	0.3917484229187886	9644	4
cg16586182	3	47516702	-5.797890005568213e-4	7.126497922032371e-4	0.41589252881648753	4.056045280927688	0.25547550185600265	9574	4
cg16586200	14	91124164	7.316690593097293e-4	4.288452058128225e-4	0.08798240737837552	3.510622199188029	0.31938706813270495	9702	4
cg16586211	16	85296062	5.454145975249117e-5	4.6204218839597934e-4	0.9060325345312866	9.16871908230258	0.010210286962762745	5807	3
cg16586227	16	24359682	8.77503936335072e-4	5.810676797485827e-4	0.13100314297033652	1.873580017892531	0.5990554517147167	9704	4
cg16586261	16	72128476	-0.0010987262651296346	9.373934059820814e-4	0.2411537177836841	1.3022170135294064	0.7286066918592231	9706	4
cg16586336	16	2748071	-2.4364878748782396e-4	4.6259995010356967e-4	0.59840584861122	3.029778913263077	0.3870566030594578	9704	4
cg16586394	5	142757011	5.959562046450507e-4	5.206105147543326e-4	0.2523228268237755	3.0537678915204527	0.3834092890567631	9703	4
cg16586406	1	154164994	2.600695353229762e-4	3.7145799016230084e-4	0.4838450249258935	9.797881300376488	0.020364711668923802	9704	4
cg16586442	7	151722593	-5.841986393557144e-5	2.0538330035322909e-4	0.7760708285411047	1.3666004219835592	0.7133821088956773	9700	4
cg16586518	3	47040214	-8.9498259266921e-4	5.230157428587938e-4	0.08704488549913811	3.98420360368353	0.26317491517646224	9704	4
cg16586530	1	38757902	-0.001444939815383855	0.0011417793687629484	0.20568649315637189	0.670114842380172	0.8802096954088885	9705	4
cg16586538	6	30569105	-5.86337866215661e-4	9.320335104322084e-4	0.5292866916054567	1.6923784491460117	0.6386295682728841	9702	4
cg16586566	1	181111749	-1.0025814671606416e-4	1.6199105327012754e-4	0.5359745769474011	3.659972204954255	0.3005992107460985	9702	4
cg16586594	16	8806569	-0.0010179355897841878	0.002108554135385518	0.6292627891245728	2.6049374743163307	0.45662460130709304	9705	4
cg16586807	7	2948081	6.302838198328313e-5	4.912596119312782e-4	0.8979119295243012	4.761175844639201	0.19014391414558487	9702	4
cg16586880	8	140854244	-2.4019901114240858e-4	4.2543367445628674e-4	0.5723472108841017	2.2493488708677014	0.5222936999946115	9695	4
cg16586970	2	3391459	-2.458058289981331e-4	5.1889096553451e-4	0.6357039865133863	0.34412183443415045	0.9515275375609892	9701	4
cg16587010	3	58523130	-0.002808264420340472	7.039084335600572e-4	6.620410514555894e-5	4.282885429302407	0.2324933878539305	9693	4
cg16587066	2	48845068	2.5612965657126254e-4	0.0011661267000381435	0.8261504757471214	1.0249897465664284	0.7952054806093001	9705	4
cg16587108	19	10811909	2.926885820448675e-4	2.411623806337347e-4	0.22487846063403003	3.224403016120495	0.35830368154056286	9706	4
cg16587158	14	75469461	7.572714647488859e-5	1.1112109193886698e-4	0.4955658552344092	6.070756711806213	0.10821804640040933	9675	4
cg16587174	6	31778842	-3.4073724827386135e-4	6.776729606521863e-4	0.6151014865801505	2.002410088006725	0.5719066323981922	9702	4
cg16587265	8	145728203	-9.263379754946136e-4	6.287891365586505e-4	0.14069462026521098	2.0957774248253984	0.5527674913151192	9671	4
cg16587325	19	4246982	2.7407205221925376e-4	1.753107336242107e-4	0.1179702712420713	0.02842594236985579	0.9987361644893056	9700	4
cg16587443	4	144434046	-0.002063186748157946	6.859136007221991e-4	0.002630253244546281	0.020843542112624874	0.885205993773582	5434	2
cg16587518	7	155021692	3.299788776029226e-5	3.944206236969367e-4	0.9333254337771195	3.8399694939213864	0.27927111350247574	9705	4
cg16587616	6	62996022	0.0017588231267067398	6.298953448787419e-4	0.005234344994327239	2.644438000047998	0.4497521967427132	9693	4
cg16587707	11	2920265	-0.0022362780843481	0.001054696296942845	0.033980312111098136	3.335496797292273	0.3427326299952295	9577	4
cg16587725	11	41139791	-7.629768614893988e-4	0.002175540727879065	0.7258083461170619	3.5164127697121517	0.3186396701764566	9703	4
cg16587794	15	69706675	9.949899850219032e-5	1.2203132981032155e-4	0.414868461449722	1.324154035337694	0.7234056091327122	9680	4
cg16587832	16	77834140	5.917736903497798e-4	0.0010282511894436012	0.5649432415879185	3.37220009092448	0.18524054681212382	5806	3
cg16587838	6	31704705	-1.7501547489986755e-4	4.5910874390086816e-4	0.7030496424746491	5.5604106026437305	0.13506971197696926	9658	4
cg16587860	12	123459310	2.583245138392603e-4	1.6721352319859807e-4	0.12237574606609218	2.199406486402556	0.5320652843427881	9696	4
cg16587952	8	73163524	2.2327084083902262e-4	0.0015099881746383258	0.8824511714536826	0.33344874224475873	0.9536196705622806	9704	4
cg16587974	5	76383162	-1.7906057966103785e-4	1.6836257880759728e-4	0.28753648243171753	0.9460500293995953	0.8143030165071201	9705	4
cg16587988	8	42948547	2.1214374576924495e-4	1.492724961537251e-4	0.15526315300069685	1.4418484322890042	0.6957552055461904	9666	4
cg16588007	3	123300842	7.695463946427755e-4	8.447642665935715e-4	0.36231648835540947	2.428999665638821	0.4882591746529961	9674	4
cg16588061	11	88070780	1.750821225656939e-4	2.342216382520679e-4	0.4547580725413048	0.5692737909503537	0.9034289730729288	9702	4
cg16588073	1	156647247	-1.670705097018558e-4	5.448248317421116e-4	0.7591098262833529	6.45787551235881	0.09133867567872117	9703	4
cg16588137	4	186064512	-1.9583140366182666e-4	2.3117804887806863e-4	0.396938231633788	6.052377282933248	0.10908957765368164	9706	4
cg16588163	3	190251464	-6.380688992258999e-4	6.398417051754774e-4	0.3186532193625941	0.735124494098313	0.6924202243514148	5803	3
cg16588297	7	128765024	-5.131008217969694e-4	4.674442552504616e-4	0.27234741231928167	1.6284800337824885	0.4429758536343608	5809	3
cg16588302	8	103668499	-1.565615475981124e-4	2.4018721754847868e-4	0.5145100038694342	0.39097373707800365	0.9421007328753379	9683	4
cg16588340	4	100816135	-5.786515797969982e-4	9.140501186973089e-4	0.5266923105305464	6.914089184124416	0.07468704127009135	9585	4
cg16588417	2	177466919	-2.4657221077892668e-5	7.821579016666002e-4	0.9748511677186825	3.141669675479449	0.3702940441381848	9690	4
cg16588492	12	10103165	-2.526438350065227e-4	4.554102372009126e-4	0.5790581516222122	0.39313456521153956	0.9416570531141373	9704	4
cg16588649	19	3463241	-3.296600825202045e-4	2.0014840352595143e-4	0.09954196275500721	0.2775164002375614	0.9642000455163683	9700	4
cg16588731	10	134023556	-3.6316829800766117e-4	5.640395821632593e-4	0.5196595849067346	2.0125576649183268	0.5698044095521244	9705	4
cg16588799	6	168857681	1.3785153655385972e-4	6.599411338774358e-4	0.8345383302080657	0.17181887698277765	0.9820051059253239	9701	4
cg16588852	4	4034611	-6.985767912792231e-4	9.558867616986623e-4	0.46489189969862765	2.479163407721496	0.2895052915607239	5804	3
cg16588880	11	66473175	2.3487363446248293e-4	4.05802788153619e-4	0.5627324780452467	3.102344110099126	0.3761133151483928	9665	4
cg16588947	12	131498749	4.810621383628111e-4	7.600796529731457e-4	0.5267923095730023	1.440839448329959	0.6959902739601225	9706	4
cg16588967	6	43128935	-5.8009262343856e-4	5.529935226989429e-4	0.29417610585576115	0.5022453161325533	0.9183978493075998	9697	4
cg16589135	3	44063404	2.1420180455107603e-4	2.5509126179069664e-4	0.4010729379922814	3.0882309829017083	0.3782207341708407	9678	4
cg16589180	2	232344245	3.0797782101202846e-4	5.509662724558975e-4	0.5761769874235254	3.3495940006905602	0.34079951602886793	9689	4
cg16589214	7	93204046	-4.3268341080766545e-4	3.437817688912126e-4	0.2081751871200337	3.781505043381736	0.2860447461603331	9662	4
cg16589260	7	55225082	-0.0029567757000402983	0.0019238067936504634	0.1243079919879467	1.5888930862870592	0.6619108520482945	9702	4
cg16589299	10	131758786	3.9351204257466634e-4	7.178816389556259e-4	0.5835839163795398	4.002266971172736	0.26121944204737746	9694	4
cg16589305	7	45039616	6.222289750677333e-5	1.6510405402200685e-4	0.7062696197472895	2.166880345327473	0.5385013366979732	9610	4
cg16589461	11	134232083	0.0020518478333840444	8.403014367398525e-4	0.014614250691752158	3.5933562347695953	0.308854445837659	9702	4
cg16589463	6	99293069	-3.0151507824934556e-4	2.8871586326031576e-4	0.29633203151755927	3.3802742547065203	0.33662532337291917	9697	4
cg16589486	1	101748547	3.7037230075759407e-4	4.970039821251222e-4	0.4561448232069434	4.685183648488378	0.09607829718600397	5804	3
cg16589545	13	60351803	1.9857126500583217e-4	4.5813068140924094e-4	0.6646965693963647	0.36418372563441104	0.9475377388741564	9703	4
cg16589555	19	10683470	3.9453938446562786e-4	7.402792416745843e-4	0.5940611203816735	0.7888187299698832	0.8521395340633814	9705	4
cg16589644	11	96518853	0.0018190355021005004	0.0016711100739453606	0.27636593845967566	1.9606239504688758	0.5806194407096286	9680	4
cg16589705	8	80226364	-8.500231932077926e-4	9.118991519688346e-4	0.3512610518351155	0.013276432333990982	0.9995947604931644	9620	4
cg16589807	16	75328793	-5.526822354618966e-4	3.6512930987786415e-4	0.13011167501719698	4.1931541975666144	0.2413481741352521	9706	4
cg16589830	1	212284214	6.438426240858916e-4	6.848706618261511e-4	0.3471694779147377	1.0096762286474061	0.7989106110251496	9700	4
cg16589843	1	155869926	7.527052142488384e-4	0.001341471772058487	0.5747266226461243	0.25955397490073095	0.610426745667682	1335	2
cg16589861	12	66457341	-5.949884100447531e-4	7.53615340281988e-4	0.4298127759155629	2.314114650218319	0.5098223089614647	9697	4
cg16589887	2	18697115	7.710814641983648e-5	9.933210750443133e-4	0.9381250755494438	2.111262040766487	0.549637738049932	9700	4
cg16589950	7	515755	8.644064633353272e-5	4.529464872926994e-4	0.848650363234839	1.8592296714887269	0.6021314803946518	9703	4
cg16590005	22	21319245	4.6854155585237953e-4	2.6952304833948224e-4	0.08213860022553097	6.10653906362912	0.10654036295038831	9702	4
cg16590154	16	87443540	1.8344181776679027e-4	4.086658624513454e-4	0.653518426598148	0.9057820107779668	0.824032257226349	9700	4
cg16590189	5	175299798	5.626635248249312e-4	5.726676803499123e-4	0.3258385109398688	5.212740803707738	0.15686578120951117	9706	4
cg16590190	1	13909522	8.150773985320956e-4	0.001908467345795371	0.6693175621692438	2.8994415535956968	0.40739056975794663	9704	4
cg16590237	19	37742956	7.832324394249204e-4	0.0010234674119159793	0.4441087290694566	0.3059721499900795	0.9589013948260915	9656	4
cg16590319	1	109805584	-3.414224619973746e-4	5.797483536112296e-4	0.5559183407869426	6.564164085836325	0.08716608898003769	9706	4
cg16590368	22	42769079	-1.9952165143936553e-4	4.6784060009437856e-4	0.6697628020413758	4.749639131197907	0.1910749421546612	9699	4
cg16590466	16	30795267	-6.918863348201071e-4	4.716001750788957e-4	0.14234786333089058	4.704357351680142	0.19477047087619145	9702	4
cg16590515	5	79551618	1.691305882182774e-4	2.0353383795101385e-4	0.4059903692735245	2.129303579106969	0.546007235707061	9699	4
cg16590546	2	47169188	9.710346015598257e-4	6.520019707535265e-4	0.1364051313408775	0.06291698016753582	0.9690311800220044	5801	3
cg16590552	16	23084180	2.128640426312136e-4	4.262746835711369e-4	0.6175265918260939	2.7175085863724653	0.4372600889801737	9706	4
cg16590582	6	170558102	-8.38000127105228e-4	0.001739882193703229	0.6300603714782351	1.8072285288100107	0.6133631916305459	9705	4
cg16590635	16	87641681	-0.0014949599503436297	0.0034458566833274877	0.664402633120365	1.137857447400517	0.2861055152664471	1323	2
cg16590691	14	92507778	-9.556587169066123e-4	3.950587996323016e-4	0.015561996906462922	2.536471043986202	0.4687359907955533	9705	4
cg16590777	1	2334811	-1.2816278227331668e-4	5.89747206045373e-4	0.8279603995606097	3.675641119154017	0.2986862832431304	9696	4
cg16590792	2	144888877	-1.1961314540186875e-4	5.460412754153348e-4	0.8266070989041592	0.3623560754486685	0.8342868109473673	5803	3
cg16590794	18	10032466	-1.1545118039464229e-5	6.067196799631742e-4	0.9848181691537157	2.7898580512243454	0.4251721848142954	9700	4
cg16590910	6	42928470	5.585696675220057e-4	4.6868760833847483e-4	0.23334990511897863	6.393459970486266	0.09396021463391738	9698	4
cg16590991	7	155437209	2.2367939335561326e-4	2.233896086734996e-4	0.31668313822036337	3.054818793400581	0.38325017951080603	9699	4
cg16591048	16	2836816	5.37450971213033e-5	8.310776543758875e-4	0.9484374149804864	1.8239128693116982	0.6097451045530253	9704	4
cg16591054	19	50145354	3.8971601273994844e-4	1.937050209661565e-4	0.04422999984984337	0.42763386279698656	0.9344766471811756	9698	4
cg16591182	8	77602161	-8.309379560394717e-4	0.001130024622749104	0.4621401851108997	2.9968480126433543	0.2234820891163391	5792	3
cg16591228	5	149792515	-1.724905907928307e-4	1.581313061157532e-4	0.27535821878125266	1.7250298129309076	0.6313835076315086	9699	4
cg16591304	10	115439377	7.869440693187145e-5	1.6569312292351944e-4	0.6348292445040283	1.4450335791922875	0.6950133834231478	9706	4
cg16591381	1	245499719	-7.195055708172414e-4	5.752015916218732e-4	0.21097990864992403	7.382702067601687	0.06065018412051889	9691	4
cg16591404	20	588057	1.2604104075220258e-4	5.709286546487475e-4	0.8252754494554342	2.0331359158900413	0.5655577839393423	9658	4
cg16591412	8	145829422	-5.752444976608708e-4	4.8088083839817477e-4	0.23160648222706057	1.2657444790176282	0.7372830082823142	9700	4
cg16591502	13	76210838	-1.1376994498137649e-4	2.259201730019978e-4	0.6145532387993551	3.0436774305768624	0.3849398774850953	9703	4
cg16591659	17	78472290	0.0011996871901376587	0.0016855431329303914	0.47661891425338293	1.2785367159343715	0.7342359454183642	9699	4
cg16591681	1	16347995	7.090675427268281e-4	6.369605116824608e-4	0.2656204521690302	1.2951621065084213	0.523310106250219	5808	3
cg16591816	6	170190914	1.2749996604121503e-4	4.056104266995406e-4	0.7532621011856014	1.9118073874291033	0.5909116120770684	9638	4
cg16591875	15	23932864	-7.860389603309618e-4	0.001279517648673977	0.5390009568311313	1.2759815354934323	0.7348442454197448	9702	4
cg16591948	1	8716348	3.939535028791433e-4	2.1713004623578913e-4	0.06962130492626836	2.2893504525781974	0.5145641470861633	9645	4
cg16592101	2	129101398	-0.0012811458062294194	0.0010561638909169894	0.22512294027414678	2.6648963189629833	0.446225796540704	9683	4
cg16592121	10	133794558	-7.137161049037352e-4	6.506659058726568e-4	0.27268465672650943	0.7863690597129257	0.8527245193442101	9706	4
cg16592149	4	95409312	6.279247231878916e-4	5.331028717171356e-4	0.23884930152611777	2.2453876433691407	0.5230638355062667	9698	4
cg16592150	6	91296967	8.64463090793739e-5	1.1089311294146946e-4	0.435658010962617	1.3227095834746014	0.7237476549999736	9611	4
cg16592301	14	30084930	9.02298251540716e-4	6.085421760280685e-4	0.13814855816408717	0.9484541589939163	0.813721706913362	9679	4
cg16592326	11	134176861	-5.109813170421344e-4	7.997491558833143e-4	0.5228704321108004	0.46485772535446584	0.9265413315636684	9695	4
cg16592371	15	66640544	-6.774955632377071e-4	7.370808702443917e-4	0.35801166948319246	1.6278993477233052	0.6530805049114247	9704	4
cg16592378	11	126498687	-5.6743493330150374e-5	5.497383871277604e-4	0.917789093143407	3.1412592212187773	0.3703543807017138	9703	4
cg16592434	11	64510112	1.2978581817087493e-4	1.548326507048369e-4	0.40189992602811675	4.596938461053092	0.20380487336027234	9704	4
cg16592453	1	150460103	-6.432676980838816e-4	3.3612892415899856e-4	0.055651738278955455	1.1609143187437305	0.7623931117753175	9655	4
cg16592586	4	175751001	0.00220121085101869	0.0013533478614465252	0.10384481690323294	0.8015469630579092	0.8490969845369839	9603	4
cg16592623	1	181057846	4.851465999302815e-5	1.8260967327485338e-4	0.7904902144937747	0.4799348138930462	0.9232770072480522	9694	4
cg16592658	19	4229887	2.5069530943695343e-4	8.207633735180737e-4	0.7600298132078259	1.4301285491004099	0.6984878765231736	9679	4
cg16592709	8	1831484	0.001224352797564289	5.177823944487856e-4	0.01804912577449541	5.769510344336236	0.12337866911493177	9601	4
cg16592713	19	33071955	3.6082712704479356e-4	2.2497506521369675e-4	0.10874626894429539	4.214664224306274	0.23919781314572264	9681	4
cg16592897	1	111023201	3.361283258807666e-5	4.7987256853553777e-4	0.9441575798153868	2.9672291437637695	0.3967054439741753	9703	4
cg16592950	10	102820042	-2.566252787286025e-4	1.52840096759394e-4	0.09314342893092213	4.249017409742471	0.23579990448012025	9701	4
cg16593060	19	30363016	6.013078131991976e-4	6.214902984733932e-4	0.33328131843964603	1.5522561875429606	0.6702631886570987	9703	4
cg16593081	15	55799927	6.445306247179625e-4	5.851700114724246e-4	0.2707044854145139	2.523814343296628	0.47100266768501003	9706	4
cg16593229	22	18122303	-2.8039764329520404e-5	4.178795033114168e-4	0.9465019992962014	3.7835593558624767	0.2858042537007316	9691	4
cg16593242	20	23334287	-1.083366886788364e-4	5.487299228609915e-4	0.8434897145585369	1.801649607147646	0.40623445788908275	5807	3
cg16593333	12	96514873	0.001019396474102873	0.002579328775489787	0.692682205909281	1.474636483959913	0.6881364660262032	9702	4
cg16593556	2	196933654	5.863914977358284e-5	1.91612359788079e-4	0.7595817274572836	1.5653112041696322	0.6672805935020847	9698	4
cg16593628	4	26088226	-1.026397935934627e-4	5.292474177245681e-4	0.8462264884528752	1.1908094520878483	0.7552094182652067	9705	4
cg16593812	1	248153173	4.103557420717105e-4	8.020568143870346e-4	0.6089104966217991	1.9366077087825837	0.5856676914456644	9609	4
cg16593865	8	126082720	1.8315347426695486e-4	5.03295926034146e-4	0.7159266208911097	2.999113856328441	0.3917618223739829	9705	4
cg16593899	12	212239	1.7176926318189818e-4	0.0010069838190744638	0.8645556155591574	5.256554876565853	0.15394645154437328	9704	4
cg16593910	1	34098842	1.346284672039394e-4	2.0309044144714675e-4	0.5073951896958312	2.2487273887821613	0.5224144715514322	9706	4
cg16593917	1	45793300	-8.374497382630789e-4	8.170383022440896e-4	0.30537157403333964	2.3858908407555965	0.49626644216305776	9706	4
cg16593921	8	6693344	-2.419107568239916e-4	2.607321641477352e-4	0.35350444926710484	3.388521405513552	0.33551092067757343	9588	4
cg16594007	19	57641963	-0.001291335234795856	0.0010696945211042808	0.22735512725606485	0.8922393239811139	0.8273002237132784	9705	4
cg16594066	16	30569726	1.3506367491340586e-4	1.8727663321956223e-4	0.47078723704618264	1.0609876359712442	0.7864991727814659	9652	4
cg16594139	19	49340574	-0.0018078429939083378	0.0019515575286616791	0.3542594136354323	0.6774157082266885	0.8785027034709345	9706	4
cg16594165	11	118135105	9.762122854712475e-5	4.4305316979272193e-4	0.8256083156147087	1.4194169116863669	0.7009896777077662	9605	4
cg16594273	16	58131312	-9.884522593754557e-4	8.575206535219133e-4	0.24903919053311346	2.373499323872877	0.49858677861123146	9693	4
cg16594296	17	43138209	-2.8511034019131037e-5	1.571850590225829e-4	0.8560652815668983	0.6783301947740964	0.8782886790736322	9701	4
cg16594299	1	40324054	0.0010272660276222205	5.305975834378358e-4	0.05286098286193971	0.9455016713441785	0.8144356019318559	9701	4
cg16594468	8	102039579	4.356504090396959e-5	5.536581573398872e-4	0.9372825319867563	0.12240147539099924	0.9406344000412453	5806	3
cg16594502	15	40339900	-6.463176213742587e-4	3.371976999230099e-4	0.05527198785843177	2.0935615417462023	0.5532164051156806	9701	4
cg16594806	1	59473943	0.0014059925995348551	8.660328561964453e-4	0.10448545953641804	4.237116363052246	0.23697200591977702	9702	4
cg16594906	17	65026907	5.979572002899238e-4	5.156793104062315e-4	0.2462310760833022	5.660867423283502	0.12932737327355745	9701	4
cg16594910	11	132107419	3.0580461150807005e-4	6.81697667757143e-4	0.6537254858353756	0.5932502405279704	0.8979758233512398	9701	4
cg16594913	12	5607455	-7.115933841868108e-4	7.644011447796571e-4	0.3518969306591044	0.6210293328512283	0.8916017617980736	9705	4
cg16594957	16	3776135	1.4411120265782917e-4	6.549068293004497e-4	0.8258334573844388	0.31506328034281705	0.9571710320483613	9700	4
cg16594958	7	3208793	-4.4833820131422414e-4	6.246832152340498e-4	0.47293926453484453	9.173870940170062	0.02706630758723589	9702	4
cg16594999	7	29974575	7.159463438628559e-4	4.3871822009364816e-4	0.10269955488629054	3.461686264814475	0.3257653866524169	9701	4
cg16595056	17	8380530	9.388301330095644e-4	6.467339760473578e-4	0.14659948335736686	3.6179324808871423	0.30578568997033156	9703	4
cg16595223	19	46919726	-1.9412954416853358e-4	2.0432066890007508e-4	0.3420503115728258	0.3679624269154464	0.9467782105182889	9703	4
cg16595261	2	242823679	-3.935713031895748e-4	6.209381497852817e-4	0.5261895906493541	0.4300866909675106	0.9339595061126522	9610	4
cg16595288	10	43698931	-1.4881947671253366e-4	0.0012290701528911625	0.9036253099918972	0.41007935940364126	0.9381525543383498	9705	4
cg16595365	8	140716505	2.2163187426791454e-4	2.588670444454997e-4	0.3919087172351053	1.7636124857351987	0.6228850938357402	9697	4
cg16595404	10	12238160	8.044176962347966e-5	2.4073761097196303e-4	0.7382685754398484	0.7343504757413791	0.8650961512155004	9695	4
cg16595484	3	122512170	-4.5235951628975986e-4	5.182520406815441e-4	0.38274145263927767	3.8518024821282335	0.2779178591578529	9700	4
cg16595548	11	94039946	3.773681606665022e-4	9.215147184848546e-4	0.682166489969132	1.823963735377804	0.6097340947355563	9700	4
cg16595607	2	63279495	-5.431898248714556e-4	0.0011780850624870756	0.6447422062754309	1.2199606759137827	0.5433615525677399	5807	3
cg16595667	14	77567533	8.193948221015359e-4	0.0012888531281247857	0.5249361211582215	3.8719974939359854	0.2756219509156696	9703	4
cg16595745	2	206865141	-3.9978453101003334e-5	6.255991954465361e-4	0.949046460913215	2.366597588257342	0.4998827562537316	9695	4
cg16595750	10	123338597	2.1876841809847255e-4	5.657816140500264e-4	0.699003614993282	1.1374274141530898	0.7680474936090403	9703	4
cg16596052	10	121271746	1.6107636108262483e-4	5.409984790547375e-4	0.7659023538350089	2.7982295031160502	0.42379145530436146	9682	4
cg16596064	5	118406936	-1.4880919351182748e-4	1.7437648960995356e-4	0.39344929297080583	6.239324692046054	0.1005296833094301	9701	4
cg16596102	1	166134346	1.9422783628492005e-4	2.029513171447481e-4	0.33855873519983787	3.0144850360261386	0.3893972558752379	9677	4
cg16596103	2	233749413	-6.516591620962735e-4	2.6778590319203596e-4	0.014953301220003547	4.543366128539598	0.20845459202491012	9704	4
cg16596106	17	64834440	2.746815462070342e-4	0.0010713307433909977	0.7976475056564795	1.4035273668107442	0.7047081054665367	9702	4
cg16596367	16	89070757	-4.745140055703493e-4	3.0765676542862235e-4	0.12298888577587144	0.2545977667198056	0.9683282724630713	9705	4
cg16596440	4	140684596	-1.1884360682377607e-4	4.7499373983526835e-4	0.802432403417807	0.16731400314606837	0.9826849942462279	9701	4
cg16596470	1	246451744	-3.335418952942104e-4	4.019873671806688e-4	0.4066901655732751	5.8617876214923434	0.11853163659717283	9690	4
cg16596536	17	57780783	-3.7330290723030813e-4	9.197072111028101e-4	0.6848210712427596	0.03948736425572966	0.9979376275901297	9686	4
cg16596598	13	47316618	3.3636780216812176e-4	5.533040519644532e-4	0.5432366946786329	2.2890870925875664	0.5146147535477956	9675	4
cg16596604	16	21294947	-6.371313337021998e-4	3.5838021832748694e-4	0.07543534163567195	2.4300984773211725	0.48805639410424684	9689	4
cg16596691	19	41260294	4.365782537842128e-4	5.413468866678948e-4	0.4199737836567593	2.40428731878767	0.4928370386574323	9699	4
cg16596716	2	75825456	-7.781531938625193e-5	3.5896521276123955e-4	0.828382316305098	0.8363976700866493	0.8407428286785129	9698	4
cg16596755	4	5021778	-4.3614341231699733e-4	2.81282496772039e-4	0.12100884880763711	2.097021770633578	0.5525155143743212	9698	4
cg16596859	12	121197729	-0.0015057391325032567	6.444020423749672e-4	0.019457624533863353	3.1679106491210236	0.20516200891615394	5805	3
cg16596889	1	156891327	4.815013841937803e-4	0.0015366238712869644	0.7540146214737583	3.1737810951844505	0.36559978955120115	9705	4
cg16596957	16	87575150	-3.4400186740748734e-4	8.388737276493075e-4	0.6817502984509523	0.5097249544188146	0.9167497456277736	9700	4
cg16597045	1	9714845	1.89742688119568e-5	4.197624865274911e-4	0.9639459869979067	2.9689441787712783	0.3964381990180938	9699	4
cg16597079	6	42385637	2.481670608800247e-4	4.846862160224227e-4	0.6086398647196049	2.3432699893565343	0.3098599075798453	5806	3
cg16597102	2	27305552	-1.4033436416843314e-4	5.676083151791635e-4	0.8047240115616145	0.9736693584130329	0.8076228283186071	9704	4
cg16597169	10	60095403	-2.588071049594852e-4	2.8373592775718403e-4	0.3616946236625398	0.11269312632127791	0.9452115036348684	5809	3
cg16597172	2	16080669	-1.490772728046833e-4	2.9684153769725765e-4	0.6155186622305892	2.929801151134216	0.23110096741775263	5808	3
cg16597345	16	4466593	-2.5103538472890546e-4	1.429854602954114e-4	0.07914465067194493	2.2366963652436533	0.524756545633692	9691	4
cg16597391	14	102172115	-9.586897051825978e-4	7.657902313567051e-4	0.2106077731139976	0.06106974012724532	0.9960589210499027	9697	4
cg16597406	17	8130173	0.0013654220406251242	0.0013098688189847013	0.2972210360219808	3.146591206355362	0.36957123882564874	9704	4
cg16597412	2	3816949	-7.08867165151889e-4	6.868493495172744e-4	0.3020457665603135	1.8450723317726114	0.6051761494839432	9699	4
cg16597437	17	21188442	-1.8110240516144694e-4	1.9397252424740384e-4	0.35048457656880605	1.2049381383443662	0.7518201873788488	9701	4
cg16597438	19	36526022	-3.8370460861862446e-5	4.2701945543632987e-4	0.9284012731138661	0.4502847269309583	0.9296697164564043	9705	4
cg16597665	1	185013658	7.629303268340393e-4	9.386967849020829e-4	0.4163586496228758	5.52203828202158	0.13732640996574372	9592	4
cg16597717	5	89770685	3.4066125933368514e-6	1.919852393935498e-4	0.9858429691015007	3.639158520840142	0.3031571326885037	9702	4
cg16597728	20	57037440	-3.589369785633177e-5	6.740143299766834e-4	0.957529839691498	0.7687242355222924	0.8569322116565936	9704	4
cg16597737	1	173572370	2.724597175876129e-4	0.0011550667747172796	0.8135240636876704	0.36222705745315265	0.947930053169863	9702	4
cg16597778	2	129335841	-9.266860641768216e-5	4.2377850023237774e-4	0.8269053519200269	2.420266532861515	0.48987316434853595	9705	4
cg16597993	19	16578633	9.605174871864455e-4	4.584971880445139e-4	0.036177608611131847	2.5776337253968187	0.46142414264957426	9700	4
cg16598244	1	225671862	-1.2604551469306608e-4	6.225912792571949e-4	0.8395625448307178	1.4209859067824318	0.700622975272631	9701	4
cg16598292	2	223536291	7.727183561385e-5	3.6290862606971734e-4	0.8313865016885679	2.4300325911525906	0.4880685512405456	9705	4
cg16598405	6	31621210	3.211770766794719e-4	5.967688891494499e-4	0.5904435369887946	2.6472785921650273	0.44926121944803044	9692	4
cg16598420	11	45743771	-7.730345745637218e-5	9.439308590460087e-4	0.9347300085259351	2.520463298885585	0.4716042558156806	9703	4
cg16598508	16	88228364	-3.0615809376238474e-4	6.290476890362144e-4	0.6264702877772992	14.87786122547023	0.001924056306684443	9700	4
cg16598600	1	50891456	-1.0667607376703916e-4	7.454936122225597e-4	0.8862155082734315	1.1395529268119162	0.7675354365309455	9704	4
cg16598668	7	82159556	9.452959821067918e-4	6.381235621770623e-4	0.13850847156832186	6.641320154962759	0.08425273504866673	9701	4
cg16598670	22	23805705	7.459205442305236e-4	0.001176470969788709	0.5260597709786543	2.5898453423261483	0.2739190453536721	5114	3
cg16598679	14	90851046	-0.0027939083431242893	6.471263146382488e-4	1.5787215979454078e-5	3.1834308708896235	0.3641991698585253	9706	4
cg16598680	3	126277940	8.575593280376172e-4	3.52542774121815e-4	0.014995105442198186	2.2205526346203888	0.5279114967941271	9701	4
cg16598730	17	17920063	2.822768068737422e-4	8.352914319425947e-4	0.7354098284903476	1.679919121759574	0.6414074239364946	9688	4
cg16598810	1	68962176	-3.302003168106308e-4	4.6297214830479425e-4	0.4757105393121442	1.0670593956656806	0.785031429202546	9705	4
cg16598977	10	126077595	-1.9738242420616598e-4	3.4001781659415435e-4	0.5615733593604895	2.385982313770934	0.49624934464921433	9681	4
cg16599007	12	121647205	-0.0011512893172020626	9.91249051260889e-4	0.24545767164122512	1.5517043653257632	0.6703894132883084	9694	4
cg16599136	19	49561594	-1.0635202918381656e-4	9.944699231866738e-4	0.9148338549335382	0.7913174441000334	0.8515426393880946	9705	4
cg16599143	1	171058672	-3.050679147218653e-4	0.0014334302680641317	0.8314644874027484	10.668591296139184	0.013659792152131423	9703	4
cg16599225	20	19997908	3.4631838103402744e-4	2.2921445898384785e-4	0.1308158708629236	1.5729092779763774	0.6655479382282716	9640	4
cg16599266	1	2518110	6.994241234420871e-5	2.0546197962042798e-4	0.733543758255921	2.6835642573865934	0.4430276064344188	9599	4
cg16599298	4	17528591	1.5283366765385476e-4	5.440737916893671e-4	0.7787823926308537	4.388695454063236	0.22243587302072673	9704	4
cg16599526	5	56121952	-3.217423457200399e-4	5.13197314622211e-4	0.5307005824861466	3.0887243599369176	0.37814689159718834	9701	4
cg16599568	1	165567358	1.8606409539445327e-4	1.9139480313796873e-4	0.33097687280207166	5.5549958090784015	0.13538601242622914	9706	4
cg16599698	5	77590670	-2.8167399355260675e-4	2.3042582347457602e-4	0.22155399299920941	2.527904515984385	0.47026921365939034	9699	4
cg16599703	1	37500358	1.8620183296775314e-4	4.205937748797374e-4	0.6579741962577573	3.302664837296138	0.3472719211819114	9705	4
cg16599817	1	2036283	0.0018141899156280212	5.596325284964806e-4	0.0011879731731521117	0.9418068719097685	0.8153288978086035	9705	4
cg16599901	7	100210097	-7.28625406491287e-5	1.9785837436233015e-4	0.7126823307170114	1.7991502461819358	0.6151198692048608	9656	4
cg16599974	15	31179100	-3.248211467285108e-4	8.830527737532085e-4	0.7129933734374811	1.9621073016365234	0.5803086069462978	9704	4
cg16599983	6	32168969	-2.7577935243696105e-4	5.080328447286364e-4	0.5872415922563257	3.5069736873991006	0.3198587826348046	9700	4
cg16600012	11	28305997	3.348054867801715e-4	6.645348991838743e-4	0.614388386097779	0.581377726445456	0.9006819675599819	9697	4
cg16600119	3	129033604	8.363575692340101e-5	1.8866992526502568e-4	0.6575549692671274	0.4456838202489993	0.9306517029553978	9704	4
cg16600297	1	155113178	-8.777857897473926e-5	1.1947378999749403e-4	0.4625161760853877	5.348950887703834	0.14795739373466057	9692	4
cg16600432	14	64970085	0.0012123949999296895	7.342600639946942e-4	0.09870197374930659	2.765444006888672	0.42922008489672325	9704	4
cg16600501	19	15083842	2.2032234002185346e-4	3.8012135592968956e-4	0.5621772913837646	1.5723391280846126	0.6656778715621646	9685	4
cg16600634	5	92907881	-3.1542318040155215e-4	3.005070992833241e-4	0.2938853294420728	5.7508129048290355	0.12438353318504801	9706	4
cg16600706	6	30309653	-7.173044877273404e-5	4.486204806308637e-4	0.8729668127114926	1.7358515443480724	0.628992810853078	9701	4
cg16600733	1	2266362	8.247557919916682e-5	2.1780566305643428e-4	0.7049359726596331	0.2141195943497039	0.8984719452999268	5804	3
cg16600829	5	172756429	-1.1538871437167999e-4	2.2241367199216496e-4	0.6038986458782665	8.673674143067638	0.03395943261112135	9702	4
cg16600869	1	40349633	7.880945102591011e-4	6.494710936771399e-4	0.22496146074748158	4.04352662587248	0.25680223702919114	9703	4
cg16600876	8	119751700	2.9508387735669773e-4	8.217097919834132e-4	0.7195130978074796	3.4083925736521206	0.3328390872778645	9692	4
cg16600889	1	108743121	-2.2876545909193934e-5	1.5564835270791478e-4	0.8831510975674819	2.4727056825001927	0.48024397855192374	9704	4
cg16600934	14	105258761	3.796881460440046e-5	4.832087702921895e-4	0.9373695447645607	3.1810718880019575	0.3645411374879672	9705	4
cg16600991	12	54389477	2.47393859587541e-4	1.967550056483489e-4	0.2086196538293782	3.6406691883345417	0.3029708265107422	9663	4
cg16600996	22	29699230	-3.414044389462974e-4	3.0250537225526465e-4	0.25907096940473257	1.9359060226820521	0.5858156300741686	9701	4
cg16601094	17	80633692	-1.4116537677298662e-4	4.499894990392184e-4	0.7537427043116136	4.171302232373669	0.24355082728989239	9703	4
cg16601143	9	139553319	-1.4680814703348444e-4	3.257958158826753e-4	0.6522677939992937	3.3406485139436337	0.3420250807093727	9701	4
cg16601151	16	19079341	2.689141544071962e-5	1.6669341235808256e-4	0.8718393205872411	1.5907683591483237	0.6614848392840866	9611	4
cg16601171	1	146644393	-2.0096906718455616e-5	1.4897821720548788e-4	0.8926922917340168	3.8334875960940553	0.2800149163621569	9695	4
cg16601231	19	13367946	7.269212507498591e-4	6.205017500961641e-4	0.24139562392511182	0.8065428727154533	0.8479014329518049	9658	4
cg16601359	12	2955294	0.0015820848295896946	8.216982369075838e-4	0.05418130664747993	2.8334468103101043	0.418023531859775	9703	4
cg16601385	19	858846	2.706342121735207e-4	5.906367411388723e-4	0.6468033385135707	1.367566407813445	0.7131546410926912	9706	4
cg16601415	19	10942243	-7.662310145044558e-5	4.309888891435753e-4	0.8588922984633207	3.898951039483716	0.27258435957344307	9706	4
cg16601444	19	47214184	2.396083810679831e-4	1.9332460792244682e-4	0.21519383636748587	1.436559253755924	0.6969878567192677	9679	4
cg16601494	1	1475737	-3.9763845808989645e-5	3.418413446313425e-4	0.9073969403279788	8.296120052289425	0.04027226561453126	9665	4
cg16601515	22	39190328	-1.5960084458776602e-4	1.0851937447648576e-4	0.14136877445331789	1.3914534255918531	0.7075393131823897	9643	4
cg16601569	19	52901639	-9.563556640906163e-4	0.0012744484209431686	0.4530093102216041	5.759902158343996	0.12389407605376825	9701	4
cg16601590	13	34782424	7.362526136675208e-4	0.0010050855075885458	0.463846761506938	3.346737042549453	0.1876140182087014	5630	3
cg16601832	7	1514361	-7.188393669573577e-4	4.0474704912011716e-4	0.07572941192256699	2.3844765511083574	0.49653084936801944	9697	4
cg16601904	19	1218482	5.948029511665142e-5	0.0011675145295218174	0.9593684821980581	2.5251937442897328	0.470755210796394	9699	4
cg16601957	17	710026	-7.022324294629057e-4	6.967732065449124e-4	0.3135336770307581	1.0049240732415217	0.8000604777328882	9702	4
cg16602097	6	32182013	-7.810896338056861e-4	5.198482087279674e-4	0.13295924137823592	4.316194948032071	0.2292829922375536	9699	4
cg16602147	4	144259018	-7.706957604546995e-5	4.2833039303278854e-4	0.8572073608768862	3.0956554725483887	0.37711082983432154	9682	4
cg16602316	14	93698053	0.0031287702672665504	0.0030904394520372756	0.3113453898955816	2.229277859922256	0.526204592346713	9698	4
cg16602417	22	19004088	-3.015127687057306e-4	4.895596497582761e-4	0.5379699856065725	1.6801341678939195	0.6413594189181526	9702	4
cg16602441	19	52102010	-7.667272450392178e-5	2.2618363331575726e-4	0.7346214778977569	1.0592290605814427	0.786924327062482	9699	4
cg16602500	1	52889575	8.022776114983864e-4	8.927677871965946e-4	0.3688439875794457	4.153000123137318	0.2454097921880229	9704	4
cg16602504	2	48132902	-5.5829912856321e-4	2.733163226871098e-4	0.0410836393608933	1.4218758230707327	0.7004150236571172	9673	4
cg16602747	10	119313075	-9.183361076825159e-4	7.65085446594933e-4	0.23002079663175995	1.3291272049723353	0.7222284274013415	9702	4
cg16602799	13	25254742	1.4411510108267738e-4	1.4151308104530145e-4	0.3084940139023079	1.8160652059211224	0.6114452227223035	9697	4
cg16602806	5	7870060	-0.0021867194060859545	8.676287462199018e-4	0.01172415369837329	3.990443315588966	0.2624979300507794	9509	4
cg16602816	5	2335723	0.0010685049619283734	8.057766982710916e-4	0.1848211750407497	4.532399274742339	0.20941848834429172	9666	4
cg16602846	15	78114278	-0.0013713054188543264	0.0012223112244193575	0.26190688933779804	4.961273733611959	0.17465493465523074	9659	4
cg16603012	16	88879593	0.003199441028734607	0.0012272064342337386	0.009131461511404038	4.635629046678661	0.20050686420502567	9703	4
cg16603046	1	228461852	-2.1646417382396266e-4	4.5228800855908315e-4	0.6322245824312773	4.763916353819535	0.1899233742339876	9706	4
cg16603059	1	17308737	-3.9703739738394225e-4	5.587492226776784e-4	0.47734301521507905	0.9037283242545868	0.8245279865626722	9705	4
cg16603064	15	69829848	-9.824640503133086e-5	4.4700658587702274e-4	0.8260367509318598	2.0607359143456514	0.5598969030527888	9705	4
cg16603176	17	73726241	0.002511716547096279	0.0015279864168586755	0.100215834388761	0.046072457327382105	0.9974059038189949	9705	4
cg16603374	1	6113068	-3.7095052276123476e-5	7.360565766143267e-4	0.9598060172768517	4.485813613807213	0.21355917653544726	9706	4
cg16603578	7	51081446	-3.014612461118832e-4	2.9723962804733135e-4	0.3104860199985651	0.782525355554636	0.8536420088829253	9633	4
cg16603596	12	8855125	-6.368583887976709e-4	7.891019636772722e-4	0.41962771220902245	12.795260703098192	0.005100950108535026	9691	4
cg16603669	15	48624160	2.390851568962474e-4	2.540463779044655e-4	0.3466493583828213	6.019552045188839	0.1106628407029703	9696	4
cg16603713	1	39491936	-2.25328469018932e-5	2.6028102984170594e-4	0.9310123412529145	3.539375110702741	0.3156910937176398	9497	4
cg16603784	1	109756353	1.2568073434316581e-4	1.8257567017093647e-4	0.49121594777100003	0.9898119650093222	0.8037171416769764	9705	4
cg16603916	1	21615863	5.58851538284387e-4	5.098333093793459e-4	0.27301506222000593	7.158074279117223	0.06702648421971381	9694	4
cg16603964	6	111803680	-9.44664743077062e-5	1.8924123275047052e-4	0.6176487275258326	5.646123395037133	0.13015540011829904	9648	4
cg16604035	1	27863299	-5.755875445495314e-5	4.045473647223675e-4	0.8868593210482629	4.599599674456042	0.20357642632121162	9705	4
cg16604066	5	178680976	-2.6174584966951306e-5	4.0387947200243724e-4	0.9483269424484785	0.0740508997968089	0.9947581235258947	9693	4
cg16604086	12	113860443	1.6318721010836603e-4	6.194337424483955e-4	0.7922070032433299	10.153661370790575	0.017304118100931905	9662	4
cg16604126	11	4664220	4.547283959271814e-4	5.639784925624387e-4	0.4200775183178	1.9531523078662278	0.582186827655284	9703	4
cg16604136	1	163291493	-2.1017916369098417e-4	1.4735381405905172e-4	0.1537652808560919	1.6248060516737621	0.6537783851363419	9704	4
cg16604218	1	45452605	-4.108884721417383e-4	0.0015535063932492048	0.7914015926397144	0.12912301336630647	0.9881269240970001	9704	4
cg16604233	6	33128923	0.001429802528473374	0.0017952624243693415	0.42578160455337916	3.157257763537576	0.3680088444589694	9700	4
cg16604234	19	12592398	-2.2005350936764797e-4	6.841004216565583e-4	0.7477038960536971	1.8410151603515235	0.6060505076140126	9697	4
cg16604243	5	114515626	-0.001126814261928239	4.821527895352477e-4	0.019436683049714833	2.001802452829352	0.5720326829304316	9699	4
cg16604391	12	125359749	0.0011970916903433606	6.280255698091485e-4	0.05663472285422368	3.1366687228632797	0.3710297568616425	9705	4
cg16604516	3	13590419	0.001104027471270715	4.5963170013709273e-4	0.016306471908189762	5.8655162152389035	0.11833965330839977	9704	4
cg16604525	17	37009336	-4.1584795866343656e-4	3.7465607551759707e-4	0.26702235846990346	1.4361072053443964	0.4877005918701197	5808	3
cg16604566	18	74845829	-7.722238413650954e-4	4.704110290119604e-4	0.10067420782461703	2.9276171634528416	0.4029203494051693	9702	4
cg16604801	17	2718310	1.1142689980290117e-4	1.3855449087565289e-4	0.42127573493032755	1.7042976977978719	0.635978742070902	9704	4
cg16604973	13	22245726	1.2323007407055787e-4	3.430403805395122e-4	0.7194237374345681	1.0108026579151166	0.6032634197588649	5808	3
cg16604975	3	65533311	0.0012532396828730467	4.884468836129023e-4	0.010294869233158284	0.6700781491027347	0.8802182668853841	9704	4
cg16605127	19	10207191	1.1569201139838906e-4	1.5764518363496787e-4	0.4630243363434391	3.2442964489666473	0.3554710917937184	9704	4
cg16605187	1	156252484	-8.182494170384383e-5	4.10019181902347e-4	0.8418218261632726	1.0266833154569672	0.7947957537671027	9699	4
cg16605327	12	114846849	-5.596726640827382e-5	3.1960803831649015e-4	0.860991472960522	3.5247319338870833	0.3175686098444185	9705	4
cg16605523	12	124069475	1.450221065008104e-4	1.3890839796303883e-4	0.29647959749859265	1.220621461449696	0.748062800912656	9664	4
cg16605573	6	29977967	1.1198949655810635e-4	4.716244487144073e-4	0.8123039686593874	1.7202718790225675	0.6324363374397514	9695	4
cg16605590	2	122494233	-1.5374619777899998e-4	1.437751345596384e-4	0.28491118122279185	3.2607358368747814	0.35314497836683195	9677	4
cg16605745	12	48099745	9.641606708204187e-4	5.40494013972103e-4	0.07444791489175491	10.016438375048304	0.018426918826426105	9657	4
cg16605942	22	26565137	-2.0847254921256043e-4	3.583270892652831e-4	0.5607054485560521	2.2090007693179805	0.5301776769934394	9704	4
cg16605982	13	97762345	2.322581883888756e-5	1.5101355024691254e-4	0.8777677742155636	4.075292057917521	0.2534478840919903	9642	4
cg16606067	5	178977123	-2.4547532336550873e-4	2.513700990170443e-4	0.32879227220382246	0.6731273701926914	0.8795057119475077	9625	4
cg16606123	12	57600504	-3.4662588140452373e-4	2.557252894410111e-4	0.17527044612399068	1.4161647418570473	0.7017500389186782	9684	4
cg16606185	21	45553535	-2.7602792883388632e-5	1.766184614599141e-4	0.8758084835955527	2.523514565722267	0.47105645975279764	9699	4
cg16606195	7	1270426	-6.025929387396823e-4	8.531641999202375e-4	0.47999936029123386	2.618191928873891	0.45430918908522	9706	4
cg16606238	13	24291449	-5.18464271661317e-4	5.756037587853441e-4	0.3677312489358324	2.0463935977359062	0.5628335886621725	9700	4
cg16606256	12	55042893	1.9490579831601745e-4	5.946417344245456e-4	0.7430854739387402	0.4315298840509833	0.9336548375713859	9702	4
cg16606320	4	56685972	-7.327367188412009e-4	0.0010750802124728227	0.49551424450033915	0.6808094149396062	0.8777082149590121	9703	4
cg16606324	3	10149918	-7.518008075239141e-4	0.0023668331008220847	0.7507580474703759	3.753403084118913	0.15309424879308423	5809	3
cg16606347	10	131749788	-2.1662636983548028e-4	0.00045720757716772085	0.6356403199750484	2.9328961134029017	0.40208741016851984	9692	4
cg16606478	15	76196418	2.0444193833505804e-4	2.0256873995900764e-4	0.312856084107806	1.6009382884324186	0.6591770878117612	9699	4
cg16606561	20	824641	5.2414450385898366e-5	5.521916553109905e-4	0.924377768602697	1.6776583297288339	0.6419122297513012	9691	4
cg16606638	12	89918221	4.2629317894370215e-4	5.328397216210513e-4	0.4236875264666154	4.828563617693725	0.18478967303049487	9702	4
cg16606674	16	28891926	0.0018355309493773952	0.0011941646865412056	0.1242728397226416	1.088762837579257	0.7797874486473715	9703	4
cg16606731	6	152958649	-0.0015819984870879037	0.0013425808413972714	0.23866649578749083	5.348279301190974	0.1480001200749443	9706	4
cg16606773	20	19955806	4.2133249913628337e-4	6.027692899055032e-4	0.48455538434733403	11.61278413643916	0.008834452187460257	9706	4
cg16606974	16	71098674	-1.340762148317204e-4	9.75780651034265e-4	0.8907114287863146	3.384286240236815	0.33608279629622495	9706	4
cg16607065	1	3607222	-7.121708487023784e-4	7.726007022705289e-4	0.35664133387234803	3.9113388677777303	0.1414697403493733	5807	3
cg16607615	19	11616676	-1.4383965280298654e-4	2.7535045724666116e-4	0.6014005174678334	1.4489094524916166	0.6941111816056111	9691	4
cg16607685	5	140181889	2.6635157692572606e-4	0.0018070343562131919	0.8828186148202958	9.227425300049077	0.026415086048640533	9645	4
cg16607815	1	212588117	-1.2024725024143993e-5	1.3883512191643088e-4	0.9309802852863773	0.6735911044649199	0.879397298147805	9706	4
cg16607898	4	7770069	-0.001749496539488764	0.001164008424327374	0.13284084338754099	3.829177395928421	0.2805105025345888	9702	4
cg16607945	17	74468491	-6.039692832689342e-4	4.1959420342496114e-4	0.15003358906603548	2.8028503790382304	0.42303090883884537	9703	4
cg16608018	10	122739544	-5.315165336343743e-4	5.423712819597289e-4	0.32709278316900225	1.9074830151690478	0.591829173756605	9669	4
cg16608053	17	79633742	3.00020784601609e-5	1.5198244187265058e-4	0.8435106968619425	0.049957598303833124	0.9970743555965579	9645	4
cg16608267	12	129252745	7.12293692696039e-4	4.900722120395202e-4	0.14609985126381445	3.937700190253263	0.2682704423946529	9689	4
cg16608291	6	76762173	-3.4304223298711067e-4	9.421813015585876e-4	0.7157880753282361	0.42200454526053094	0.809772226566315	5808	3
cg16608348	1	214724481	1.1908447698884356e-4	0.00037023948434173573	0.7477241085262072	0.6710713164300592	0.8799862377025551	9702	4
cg16608407	7	27225865	-0.0024654848984540768	0.0011329058427168232	0.02953666714347782	4.639129461615912	0.20021094590709995	9704	4
cg16608443	6	168628452	0.0022183191367073155	0.001368748033206246	0.10508368680164569	2.481384054785309	0.47866479784243016	9706	4
cg16608498	5	158612132	-0.001393333576155734	8.654448718091614e-4	0.10740609695278665	0.5912700014184217	0.8984279667566097	9703	4
cg16608593	14	105912068	-1.043381862871716e-4	4.1686323706294074e-4	0.8023603314680625	4.347085024623632	0.22634227241031482	9697	4
cg16608596	6	170488366	-2.9182025313567847e-4	3.752907730477097e-4	0.4368140565804022	1.3041941210430994	0.7281373824056923	9654	4
cg16608636	17	42201211	-5.553058931758326e-5	2.1114203244736483e-4	0.7925497220498375	13.92960993063775	0.0030025483248876245	9697	4
cg16608652	1	193155390	-0.0011752384903742105	7.076689973775294e-4	0.09677013961373429	0.5992852745613881	0.8965959739081151	9704	4
cg16608656	11	1082797	3.4706586880114254e-4	0.0010467243422456326	0.7402114659071348	1.1939594895755214	0.7544534372596712	9701	4
cg16608731	17	27370988	-2.496028774740038e-4	5.249175113508339e-4	0.6344243874544435	1.6896273129505772	0.6392423385650663	9705	4
cg16609021	7	157754648	-3.4570018419220294e-4	0.0021530357273169673	0.8724367538236031	1.2092883949909337	0.7507774437951205	9704	4
cg16609181	19	1083007	1.3665885758284448e-4	1.3163637465980462e-4	0.29919826307720226	7.972987624722526	0.04657328131092013	9669	4
cg16609260	12	114886059	-0.0029252266491008702	0.002060805210458558	0.15576550408012624	3.034379484082749	0.38635484978685297	9678	4
cg16609297	16	66437039	6.313765251695848e-4	4.995892309450888e-4	0.2063049435671789	1.7929703785954376	0.6164658537682167	9703	4
cg16609342	22	48973245	-0.001337995680591031	0.0010839021279052375	0.2170446480001731	1.5059042596258352	0.6809083022726461	9702	4
cg16609432	19	34264111	-8.758422840363072e-4	8.28596691127978e-4	0.2905030053111536	1.5943816160137343	0.6606644205956159	9686	4
cg16609818	17	41622807	-5.7487498675170636e-5	2.929785567611281e-4	0.8444399881437318	2.5270065005150437	0.47043016909706536	9695	4
cg16609833	5	68616467	-8.385971000269572e-4	6.054602437074143e-4	0.16603496246103747	1.0145614012302824	0.7977285859025809	9690	4
cg16609855	10	91011618	-1.3351239564286801e-4	1.7603720211692165e-4	0.4481919026478334	4.418778386893813	0.21965049833427924	9701	4
cg16609872	11	2828364	-0.0017733821971801168	9.581874781182391e-4	0.06420301545952459	5.572979553348708	0.13433820956458156	9705	4
cg16609941	3	139108945	4.1675345065583504e-4	1.7329159759333794e-4	0.016175745482094158	1.5350989996131348	0.6741935111921592	9703	4
cg16609957	5	132161867	1.5738733607500356e-4	7.534064910249848e-4	0.8345255580087675	2.3562776699267776	0.5018254077073934	9702	4
cg16609995	6	32159036	-4.097962548112102e-4	6.385282483117447e-4	0.5210144145054392	5.974458304802759	0.11285951812094236	9694	4
cg16610086	5	36606288	-1.3420475824198476e-4	5.460573105117271e-4	0.8058599226704569	1.078789052528192	0.7821967998156003	9574	4
cg16610412	5	132667181	-2.1327604008524988e-4	5.554962929100267e-4	0.7010245284441887	2.289454390442999	0.5145441757323227	9704	4
cg16610804	12	43685563	9.535661710110698e-4	7.727973400976574e-4	0.2172346078542203	0.418603021508982	0.936373295519828	9658	4
cg16610917	17	40912707	-9.957507550156845e-5	5.827793953909113e-4	0.8643319766821851	0.5927604477882338	0.898087685261803	9703	4
cg16611005	15	60296169	-4.5816108950200033e-4	1.810269980388978e-4	0.011377052998454838	0.517583132294702	0.9150118373529845	9669	4
cg16611220	6	52926964	-3.996565259244563e-4	4.352575817750432e-4	0.3585105436650828	5.056066675097693	0.16773740283543992	9625	4
cg16611234	11	58870075	-7.733201198144807e-4	0.001149218135754085	0.5010046915599848	1.2903080000979295	0.7314358144959581	9698	4
cg16611278	12	113514933	-0.0012333132723942363	9.470815710394953e-4	0.19283949094320346	1.7166398708760904	0.6332407300837984	9695	4
cg16611352	17	3819429	1.3524415435487783e-4	4.681482843719578e-4	0.7726642544673287	6.848969619342077	0.07687063641541095	9701	4
cg16611581	12	4379062	-2.790661664527021e-4	2.1201003901143213e-4	0.18807756120965174	3.07358347535562	0.3804186084197486	9701	4
cg16611654	15	68113386	-3.041394007680479e-4	4.108318916107474e-4	0.4591171667440145	0.7270004173903006	0.8668355456252764	9690	4
cg16611696	6	161864557	0.0010359516636334431	4.886260703617487e-4	0.03399493297502838	4.970896109802751	0.17394072114247594	9700	4
cg16611736	16	25123254	1.2355065834273313e-4	2.1443824852729614e-4	0.5645073006187957	1.4141879948329237	0.4930749947123171	5807	3
cg16611895	1	95583571	0.001016540014306834	4.903906344797063e-4	0.03817982783594985	0.214484240004285	0.8983081482870394	5806	3
cg16611967	16	90144006	3.362286985534018e-4	0.00280331795253621	0.9045310328682502	4.205428985302522	0.2401189026489199	9676	4
cg16612072	3	53380856	-1.5294265409452424e-4	4.5318984318981045e-4	0.7357548439306728	2.177214619728014	0.5364503137000591	9679	4
cg16612100	19	36236496	2.5517398633970883e-4	2.0224253096124098e-4	0.2070485961817991	5.5504118783431275	0.13565432813906492	9706	4
cg16612352	6	30587509	-3.8305718273669916e-4	5.323793495907469e-4	0.47182105455676576	3.844862461683751	0.27871082123815927	9681	4
cg16612422	3	29738084	-5.769639141955347e-4	6.757131512078567e-4	0.3931829890409963	1.0413509208540106	0.7912476414115459	9704	4
cg16612423	5	6491884	-1.1137889785873936e-4	2.3096049537220894e-4	0.6296339005466013	2.4582250560558574	0.4828880786349784	9687	4
cg16612471	10	27793255	5.923801975582308e-5	1.3581251565921584e-4	0.6627097877163817	5.9510702353629235	0.11401518329471143	9663	4
cg16612617	10	28949990	3.4710410799395063e-4	4.462440875158786e-4	0.4366665053538404	4.864398248318324	0.18200015319473448	9689	4
cg16612699	11	124311218	-8.101022550902738e-4	4.368485027445716e-4	0.06367855421152688	1.0854558128569989	0.7805862177251472	9694	4
cg16612742	19	35739461	5.46515757992636e-4	2.2457437766408003e-4	0.01495105878205532	1.8993143834926136	0.5935650005572358	9703	4
cg16612806	11	124592229	-8.494527312799005e-4	3.2059944721185763e-4	0.008059274648677154	0.8512023069418877	0.8371849102109759	9698	4
cg16612876	17	650566	-4.2539936720741397e-4	4.372136428019164e-4	0.33056410961173827	2.033967891867052	0.5653865584968981	9702	4
cg16612926	12	57601671	4.973642021174085e-4	4.111285476047919e-4	0.2263734915275006	2.259864783781046	0.5202533213862122	9701	4
cg16612995	1	150529842	5.779763597758386e-4	4.7613647093008746e-4	0.2247904867861008	0.7202040278047384	0.8684417813603893	9702	4
cg16612998	11	46940465	-1.0118032122859733e-4	5.663574795009004e-4	0.8582117586670652	2.1584415659435754	0.5401804036530645	9640	4
cg16613012	15	42566318	4.535719774125348e-4	6.594327792343019e-4	0.49156525814838425	1.6329282521098665	0.6519468198122704	9703	4
cg16613029	16	9052762	6.496001578460255e-4	4.8536479034606123e-4	0.18077418626177272	1.92422672018533	0.5882816939372953	9703	4
cg16613133	19	4943642	-3.2769774234050466e-4	4.432799621141276e-4	0.4597510541747796	5.811742999420233	0.12113732948217842	9698	4
cg16613143	17	2415359	-1.1570164588345254e-4	1.843330642494635e-4	0.5302154803138439	2.1105582326673438	0.549779715995063	9609	4
cg16613192	1	45477977	-8.470177774044593e-5	1.6080711147181621e-4	0.5983817562888869	2.1991190665385076	0.5321219084755043	9706	4
cg16613233	16	84604908	-3.629808693554657e-5	5.398350042214644e-4	0.9463912592866994	1.7621585144793415	0.41433549570315314	5806	3
cg16613240	6	10099623	-0.0019634568510895215	0.002643003900359616	0.4575492693304679	0.09113616035013647	0.9928794772498898	9696	4
cg16613938	19	1473042	3.0424679086130666e-4	0.0020993350282447485	0.8847698387325014	5.041397179236	0.08040341813226631	5799	3
cg16613990	16	89982618	2.7222771291830555e-4	4.1105675994813765e-4	0.5078026383592278	0.20546732443986387	0.9767018959713575	9703	4
cg16614020	5	1414806	-0.0014429897598760293	0.0019621750958300392	0.4620939998050861	3.622557276565154	0.30521124895759216	9704	4
cg16614288	19	17608110	-6.564227233623717e-4	8.486678837794279e-4	0.43924178431613814	0.9176638069286135	0.8211631686793407	9706	4
cg16614332	16	70557707	-1.7169912216108863e-4	2.0698745160637803e-4	0.40681325404529367	2.027849569902294	0.566646589787788	9705	4
cg16614500	11	694704	6.484000866706919e-4	9.666488929936484e-4	0.5023663967666223	0.3742895362594771	0.9455009338100359	9704	4
cg16614527	12	50400225	-4.4008169161917907e-4	4.784617006929298e-4	0.357685346031203	4.409506769459922	0.22050550609829517	9704	4
cg16614613	3	50605258	2.669190760111034e-4	2.712629774160803e-4	0.3251222081662422	0.7953925129799253	0.6718660716307975	5809	3
cg16614638	11	34073070	7.773178539978756e-5	3.0273720128295853e-4	0.7973615472425433	0.938017950039996	0.8162448438168435	9700	4
cg16614940	17	58602862	-3.206242586755547e-4	2.590162805695273e-4	0.21577031635016344	1.2136728330255173	0.7497269041455878	9704	4
cg16615014	6	32381420	-4.0948366805743796e-4	2.5280543766963533e-4	0.10528423938166943	6.0381593883021045	0.10976837540615599	9698	4
cg16615040	21	41516861	5.0674420050751055e-5	4.896210793123075e-4	0.9175683565950361	3.2487010838937884	0.3548465530566917	9703	4
cg16615058	16	31161005	5.091481291610834e-4	5.782897075069874e-4	0.37862217614652244	2.5852093655784163	0.46008843835242963	9702	4
cg16615154	6	40567553	3.7128795130957575e-4	0.0013513619411103085	0.7835075991227094	3.0604275883723475	0.38240194252204696	9692	4
cg16615155	3	195598500	-0.001002819185442199	5.098123814028946e-4	0.049179088205021225	1.2546562404267387	0.739927503097118	9700	4
cg16615211	3	44902933	0.0018113344739780798	9.656973641797179e-4	0.060699910784987245	3.605284029241238	0.3073616574395546	9704	4
cg16615232	8	109796428	7.750210615792388e-4	6.606666333088126e-4	0.24075993428759654	0.15059759075287726	0.927466322274048	5807	3
cg16615291	10	1410519	-0.0010573390036929093	5.349664221829596e-4	0.04810285644448947	1.1955499211420866	0.7540718211288551	9704	4
cg16615348	5	140090765	4.7636023421241595e-4	3.3456838917978154e-4	0.15450285102427455	7.377879576397266	0.06078068352601594	9698	4
cg16615357	5	135416594	0.004664547972127404	0.005211272921947825	0.37074003640675096	2.189869209258047	0.33456148500566435	5808	3
cg16615388	8	19401411	-6.990439579831132e-4	4.403897178248303e-4	0.11243784843424445	3.703423913098306	0.2953211583205073	9700	4
cg16615451	19	58326288	-4.2880096165030796e-5	2.700082550801411e-4	0.8738183213996766	13.214572849576866	0.004194826076521332	9677	4
cg16615508	5	601073	6.530917448162261e-4	7.431229769104055e-4	0.3794839862865777	1.1826112008400158	0.7571778137170316	9705	4
cg16615518	12	53894477	8.602241648846546e-6	1.5590772863435464e-4	0.9559988784953973	1.8580665284525038	0.6023812510812626	9705	4
cg16615776	2	241536284	4.8686333199574636e-05	4.6931541768802164e-4	0.9173764404330447	2.3074385660964527	0.5110973732192313	9706	4
cg16615829	19	36246395	0.001499531117185059	0.0012984175896227316	0.24813496174744526	2.65360228853286	0.4481697683318305	9695	4
cg16615842	12	69139703	7.160629573363108e-5	2.265343950576649e-4	0.7519307162719073	5.372631299853385	0.1464582810768008	9703	4
cg16615927	18	12377398	5.630682399413697e-4	6.339577021468832e-4	0.37444419983248445	5.683903736915372	0.128043670374597	9698	4
cg16615954	11	31820441	-2.4966485535216895e-4	3.8816694330784016e-4	0.5201012239190199	3.459988170535552	0.3259887187793886	9706	4
cg16616022	6	57086293	4.6588076316302686e-4	3.3846559026304854e-4	0.16868253863099875	0.9859059049951964	0.6108200059455766	5805	3
cg16616053	16	13924334	-3.8049484119329557e-4	0.0015293965324483906	0.8035251094411211	1.8353672991294319	0.6072690235635445	9490	4
cg16616259	22	41032808	8.94152699028721e-5	1.25386111204116e-4	0.4757718682957449	1.1566174932123043	0.763426902658332	9664	4
cg16616325	1	231664276	-7.04709275172967e-5	1.459562122018002e-4	0.6292218501052707	0.6324828417808169	0.8889575469552982	9704	4
cg16616340	11	65712296	-4.8416051139001825e-4	5.186889162462835e-4	0.3505972841738527	12.986480902257728	0.004665932657646356	9700	4
cg16616370	12	93009742	-0.001077877006312809	7.427182402395173e-4	0.14670757513254376	0.9507085808677187	0.8131765615499278	9664	4
cg16616386	16	50188072	-8.494863388148749e-5	4.250177613588809e-4	0.8415816390759588	0.1707573059838196	0.9181645528158202	5805	3
cg16616449	5	176739309	3.845565440784049e-4	2.4876809031988315e-4	0.12214236012192924	2.599316305882306	0.2726249731516707	5807	3
cg16616467	16	89642914	4.772745685955843e-6	0.0011123009126936007	0.996576386509722	3.2707786682503417	0.35173046145700765	9692	4
cg16616514	4	6324629	-0.0010542811011949216	8.53612948450083e-4	0.21680037415140327	11.90042782570065	0.007732153691363097	9636	4
cg16616521	11	31821388	-8.873467256245841e-5	4.5216528158735156e-4	0.8444192787380871	2.738802683302863	0.4336734086882113	9674	4
cg16616587	12	78288759	7.779527001579805e-5	7.616539183545355e-4	0.9186456153974857	3.5785396514000998	0.31071774155233317	9698	4
cg16616599	12	16067423	0.001012024922417809	7.000871672069743e-4	0.14829787976476438	1.3432560520673917	0.7188880165622618	9704	4
cg16616734	12	110437259	-1.6105718368020902e-6	1.8577227987405564e-4	0.9930827446060699	0.6744686868721823	0.8791920998247267	9705	4
cg16616765	2	197456534	-5.639110225515693e-4	8.81419668604506e-4	0.5223183316628819	0.5666895309784528	0.9040138676609222	9704	4
cg16616769	16	19727142	-1.1095428103835587e-4	3.484884128390904e-4	0.7501911788722029	2.861197411714121	0.41352456046214997	9705	4
cg16616838	11	10580060	-4.8645813965465145e-5	5.712081176820838e-4	0.9321317816873844	1.222023385195543	0.747727184789057	9700	4
cg16616918	17	1686627	9.065984784342491e-4	0.0015762980426905463	0.5651938622172854	0.8488919158454933	0.8377404710370553	9706	4
cg16616937	12	57866267	-6.300010202158738e-4	4.792555595541638e-4	0.18866425380607588	1.3850070604478064	0.7090528924518551	9702	4
cg16616957	6	64654929	-1.6e-5	0.002114	0.99396119626674	0	NA	1086	1
cg16616971	4	3876783	3.018841227943727e-4	3.5444878838136284e-4	0.3943804800861008	6.2992708875628765	0.09792394330539732	9705	4
cg16616993	5	95129519	5.803122894605302e-4	5.16470762711106e-4	0.261178038790667	1.6332950765865886	0.6518641683349822	9703	4
cg16617073	11	1060710	2.7591465052212324e-4	0.0011738280961427839	0.8141657227448414	3.1524842122874106	0.3687073517673279	9703	4
cg16617097	3	184530243	-1.0636985666891512e-4	1.7098706835215675e-4	0.5338807238809196	0.7339602499278032	0.8651885572289401	9647	4
cg16617141	11	72408186	2.882800555615998e-4	2.2480717573904624e-4	0.19972212009445048	0.3846581879634483	0.9433931982197298	9673	4
cg16617257	12	15039560	9.524786414641951e-4	6.247302112190815e-4	0.12735292052438069	0.6671372044511565	0.8809050128539488	9691	4
cg16617297	7	130582172	-1.0760893477160092e-4	2.733101083517054e-4	0.6937843186216948	1.705325006205898	0.6357505744632427	9649	4
cg16617301	19	46999109	4.942249757519682e-4	8.595287954249825e-4	0.5652945085704433	2.0891941694743976	0.5541019479716952	9706	4
cg16617366	18	46064816	4.586576767078778e-4	0.0012119951634601952	0.7051097472519943	3.948350727717475	0.26709560029371276	9705	4
cg16617510	12	6438317	-1.6290943477689857e-4	4.220583920538073e-4	0.6995056260082959	0.19178140486832773	0.9789050274078948	9701	4
cg16617518	6	1612301	-9.069067009466411e-5	3.2282139848415886e-4	0.7787630100208045	6.850557050395333	0.07681668094053004	9696	4
cg16617543	22	47022654	-3.708061051864619e-4	4.123875617809721e-4	0.3685626579463309	6.749921392927237	0.08031051451779687	9706	4
cg16617628	11	19733794	-6.312050307623353e-4	4.441767963915304e-4	0.15529725416552267	2.2983545476795095	0.5128362052524237	9701	4
cg16617758	19	5114202	-1.074155230237201e-4	1.1960270522143726e-4	0.36913075275835244	7.4014379895267695	0.06014575321426289	9672	4
cg16617774	5	146435656	-0.0015216256618090479	0.0011906144873719345	0.20124340066769605	3.2430427913711943	0.35564902352406047	9704	4
cg16617795	1	5895056	2.0847392790361514e-4	3.5223906046930254e-4	0.5539486805386493	3.5670502586937802	0.312169481525113	9681	4
cg16617817	7	1582686	3.792516052317242e-4	5.556358692976722e-4	0.49488857292846733	1.4173705149554623	0.7014680852297246	9695	4
cg16617872	7	100774767	4.8186116693392115e-4	0.0014169473094304567	0.7338038689353117	3.595022422766859	0.1657107945742303	5807	3
cg16617910	7	93204959	-0.0010892545493142707	8.841874063258741e-4	0.217976265600316	2.5919722063350745	0.2736279059051519	5801	3
cg16618003	1	65432492	-7.832835391498285e-5	1.5632464245857904e-4	0.616327417691281	2.801670264783437	0.42322503553554836	9705	4
cg16618104	12	104853100	6.075925077798798e-4	4.966524615383879e-4	0.22118786133343318	3.882726077227987	0.274409225695259	9705	4
cg16618260	19	50177057	8.495125778825936e-4	4.983348811231883e-4	0.08824997571473084	0.8575315075352496	0.8356624104711066	9706	4
cg16618282	3	47018402	-0.0013374961334726492	7.160620169667565e-4	0.061783041231068696	3.493655601393829	0.1743260642884295	5803	3
cg16618389	12	46865385	-5.451535161238886e-4	4.308424077771732e-4	0.20575663935058366	14.661932339990605	0.0021295737017177773	9703	4
cg16618417	19	7535526	-1.0049028666924557e-4	2.2858883619102986e-4	0.6602184927136495	7.079512667680547	0.06940615462507886	9665	4
cg16618493	1	154978980	-6.4487883577629e-4	3.9168164288807064e-4	0.09967398524908816	1.5114975881448556	0.6796192467595535	9702	4
cg16618637	17	8424250	1.056173982954976e-4	6.304243771744418e-4	0.8669500463272761	6.568732369429117	0.08699092599705117	9705	4
cg16618685	16	23608722	2.7825612548359433e-4	6.141489566290886e-4	0.6504940484189294	5.88586749683745	0.11729699443958516	9704	4
cg16618752	1	230080330	-8.062142541857952e-4	5.51962685399785e-4	0.14411651273475667	6.1329106284678945	0.046585995245387764	5804	3
cg16618789	7	10116380	-2.467255774505623e-6	6.520774915818916e-4	0.9969810634191182	2.661122362219343	0.44687462248095333	9699	4
cg16618977	3	98441923	2.4208569497607212e-4	6.315079123688761e-4	0.7014636322344017	1.7135502635664248	0.4245289270300271	5809	3
cg16619071	19	52408324	3.467764092712684e-4	3.287754343150194e-4	0.2915389541576581	3.847204611362961	0.2784429810851557	9706	4
cg16619193	1	206643301	-5.071600974333682e-4	4.937520996900979e-4	0.3043473317089229	0.04904442960581078	0.997153426633212	9706	4
cg16619311	17	72921804	-1.0660603157102168e-4	6.287585499493367e-4	0.8653640229871747	7.185179115693726	0.06622393980210174	9705	4
cg16619352	12	111754800	-5.802480698930007e-4	0.0010230941114867825	0.570612112601316	2.704037686607851	0.43954156786186116	9589	4
cg16619378	17	14207530	-1.7940853851167832e-4	0.0017367527195388819	0.9177239696450171	4.429973466351363	0.2186221919958002	9705	4
cg16619395	3	154145868	5.764546656370426e-5	2.36628675963753e-4	0.8075317213110917	2.5666249119636038	0.4633706956434387	9625	4
cg16619557	9	137016739	9.56778341394143e-5	7.02930093880111e-4	0.8917320515714509	0.012415096725540425	0.9996334552534246	9691	4
cg16619576	2	45398036	-0.0016335579160504413	0.0022412263213621836	0.4660824737602443	0.11151000004082129	0.9904212808299262	9704	4
cg16619662	19	40030871	-1.7621525395759623e-5	1.1692522546384753e-4	0.880206342115092	2.1634822816066777	0.5391769925831466	9669	4
cg16619721	3	160942782	-3.2730711801368106e-4	6.438327654075668e-4	0.6111918673433574	4.126407139708558	0.24813398598010664	9693	4
cg16619764	1	116524390	-5.071817596137499e-4	7.727417883318385e-4	0.5116050413521247	1.2213403201750512	0.7478907030752268	9692	4
cg16619777	4	503198	7.530390379278843e-4	3.4791924904660525e-4	0.030433087436816636	2.719253400006356	0.43696529042974663	9620	4
cg16619858	18	74175194	6.585468024099412e-4	9.61111806065069e-4	0.49322232384314685	1.9161279957511388	0.5899957935301124	9704	4
cg16619935	16	2037439	-3.256683296827757e-4	4.195217989511717e-4	0.43758093883431015	1.4596498080025055	0.691613946500312	9703	4
cg16619978	6	1388806	-3.389789447356309e-4	5.313196677500915e-4	0.523477359629443	0.5094795998385679	0.9168039034491132	9683	4
cg16619991	5	52096811	-0.0019422742681834701	0.0013146660813027281	0.13957117686984777	1.2289033193124077	0.7460807738403111	9704	4
cg16619995	16	88961842	-1.613288772542226e-4	4.49786046613448e-4	0.7198351271824268	1.1053880922673696	0.7757735385053786	9706	4
cg16620032	19	46097075	-0.001329539688417894	0.0012530675689374016	0.2886772085195091	0.35963567764669396	0.9484485878738218	9705	4
cg16620233	3	53781107	9.11874709624903e-4	8.456313691111891e-4	0.2808838571693663	2.7286313163564246	0.43538360956153627	9704	4
cg16620283	2	203155849	4.747471568253004e-5	5.526867402295524e-4	0.9315474581538589	0.5502660405342715	0.9077172581505808	9698	4
cg16620364	19	536530	-1.8356262957688942e-4	5.515738292321352e-4	0.7392868195598239	5.94748939278995	0.11419311683977106	9697	4
cg16620382	6	43211213	3.4175107901847785e-4	8.2318184439989e-4	0.6780257528682689	10.543056179099887	0.014471648798387382	9579	4
cg16620390	12	125670262	1.1520049034647604e-5	6.790899311818197e-4	0.9864653737230226	0.7118222874360947	0.8704197677544914	9691	4
cg16620392	10	131765379	-3.333759747775384e-4	3.084683154289898e-4	0.2798100042664338	3.8810852801666655	0.2745943836274872	9678	4
cg16620526	5	115298079	8.049453108637787e-4	9.383196688657285e-4	0.3909707157200713	6.305000630934974	0.0976783040233499	9679	4
cg16620537	5	140306054	-4.7004836137417346e-4	3.6566632419574545e-4	0.19863260957740286	2.9281591569442087	0.4028347642301191	9700	4
cg16620608	7	100841473	-0.0019656012978161753	0.0015474192346587904	0.2039974298956244	4.01789600889286	0.25953815735890384	9701	4
cg16620731	19	56915079	2.0349895657812626e-4	2.9924437922648436e-4	0.4964774222147935	2.2242641094164406	0.5271849247879384	9700	4
cg16620766	12	122268197	-1.0520479114304852e-7	2.4386108108758993e-4	0.9996557824003841	1.8314240339617647	0.608120705253709	9701	4
cg16620809	19	524157	3.7713252001986215e-4	3.7974893175942695e-4	0.32065627627778537	7.4171057383136105	0.05972705387226951	9705	4
cg16621196	10	130757242	1.8514172928858682e-4	4.7034403203122694e-4	0.6938539024794266	1.2344976793041593	0.7447427850122146	9698	4
cg16621560	13	36495173	-9.642023213276158e-4	0.001300397071786364	0.45840995793650013	6.149399705812935	0.10456357190341312	9706	4
cg16621633	16	19296418	-0.0012154712605709802	0.0015648380404037821	0.43731257406417584	1.0373342684979914	0.7922191869502634	9702	4
cg16621691	5	119800687	-3.9684735801238865e-4	3.9217541386604715e-4	0.3115797036237729	1.6182510295956647	0.6552586381541119	9694	4
cg16621749	3	32509212	-2.469688266473739e-4	0.0011165464470531453	0.8249445524459502	0.3726885674292941	0.9458247731677965	9703	4
cg16621790	3	50383485	-5.755504462463586e-4	3.368394301106409e-4	0.08751043401390016	2.0828881606203016	0.5553823547417305	9704	4
cg16621833	6	117587588	-6.405283887138682e-4	0.0010550314269696136	0.5437727194059196	2.893800244724476	0.4082905698741739	9706	4
cg16621855	7	31102195	0.0015218126635081527	0.0012210196422864912	0.21263748209095115	8.717843585046774	0.033287334992922045	9699	4
cg16621856	12	114032679	2.569176821377484e-4	6.947852563088959e-4	0.7115464289906912	0.22908962894150237	0.9727619974514947	9702	4
cg16621987	22	19110328	-3.1648256263007896e-4	1.9513206459226775e-4	0.104827102406093	1.3230646124654188	0.7236635786227317	9703	4
cg16622000	19	1864298	1.0524560572520633e-4	1.929464611705306e-4	0.585433516988981	3.1590043091902213	0.36775355925561126	9705	4
cg16622061	16	86888736	6.108345825868227e-4	0.0012014174143842316	0.6111530283471627	5.327576481330368	0.1493229705294823	9702	4
cg16622353	17	48454200	2.3201048475871044e-4	6.01863300001459e-4	0.6998766277975998	0.9757127999850999	0.8071284558608633	9702	4
cg16622403	19	34396184	1.9339712801285758e-4	0.0017894496849170187	0.9139351558962523	8.784697070165343	0.03229474293614983	9704	4
cg16622494	4	99917380	2.2320411516736275e-4	1.6241389690246916e-4	0.1693510566360531	0.9599200060122379	0.8109488173200987	9652	4
cg16622495	18	5544099	2.3167189332444846e-4	2.015525874420843e-4	0.2503760516845676	9.712283524291347	0.021177027261307293	9698	4
cg16622514	5	74772303	1.4955047267383306e-5	3.369927040184751e-4	0.9646031331910153	0.8968032409158069	0.8261991913782206	9704	4
cg16622517	4	63075650	0.0023200886017111172	0.0012996556872729194	0.07423596006459714	12.061450631643934	0.00717559382543123	9698	4
cg16622613	13	19956527	0.0023128790539530923	0.0024699144966070473	0.3490566258765379	1.9972096812082063	0.5729860475476825	9697	4
cg16622651	6	76724431	1.2604336049714518e-4	0.0012394337298876304	0.9189993170639803	4.508490321872172	0.21153421913432532	9697	4
cg16622652	7	100304425	-0.0021913636797599102	0.0014697641381567067	0.13597125739714824	1.6504584509548121	0.43813454935208546	5802	3
cg16622863	3	169387280	-4.7190210324097383e-4	3.053450533649986e-4	0.12223223711188258	2.418833360462948	0.49013842766916105	9672	4
cg16622875	5	2010233	-0.0019943984810631855	0.0012044825133398227	0.09775958041307227	1.4877054517696626	0.6851107989630385	9702	4
cg16622899	7	1577003	-2.4866069459321015e-4	1.5109718258754146e-4	0.09982545559166493	2.449831308257379	0.4844259510674069	9624	4
cg16622906	5	140529775	-4.7581478542898034e-4	0.002005844771551063	0.8124906505897308	3.0130124083318233	0.3896232667474489	9631	4
cg16622920	6	28956312	8.047136252644785e-4	0.0010797959831368574	0.4561230258210675	1.071486520952027	0.7839614228826735	9700	4
cg16622950	12	115100633	1.7964502700379303e-4	2.4897109812604154e-4	0.4705713594287075	1.2411694371366102	0.7431480480184488	9663	4
cg16623111	6	168467559	-2.3518896627589532e-4	8.819498382913604e-4	0.7897237755341135	0.4574788878562033	0.9281287240964754	9698	4
cg16623153	19	18798504	-2.8583603240722163e-4	4.264814362030347e-4	0.5027180878800978	1.82516293190233	0.609474568658483	9706	4
cg16623157	8	48385636	-1.2914382664424545e-4	3.8800474036765684e-4	0.7392544225963018	1.043242263420527	0.7907901909578974	9704	4
cg16623362	12	133161907	1.5412227211901254e-4	0.0010188872270050515	0.8797664485537947	0.11067356980177118	0.9905264908681934	9702	4
cg16623656	20	35807575	4.1554370891267015e-4	2.894549503604826e-4	0.15111404831370792	0.24208039430547082	0.9705261481882843	9666	4
cg16623755	15	93447822	-3.136092954002794e-4	2.083458955969518e-4	0.13226396426951495	2.7272309946049442	0.4356194899752742	9704	4
cg16623836	8	32453385	1.4291113848957345e-5	7.35025102254146e-4	0.9844876852839053	12.930670429791064	0.004788958763965389	9703	4
cg16623943	6	80251197	-2.82173216103413e-4	0.0011179694036855953	0.8007334634785226	2.95241409256832	0.2285027471266229	5736	3
cg16624013	6	35437101	1.498959267231837e-4	2.9958515925325105e-4	0.6168321963228396	0.03414276724073233	0.9830735067841646	5809	3
cg16624069	13	99630210	6.950617186972637e-5	0.0010817287340209446	0.9487674108309703	2.4817334169119403	0.47860131088195756	9701	4
cg16624076	6	33359652	2.191756323456205e-4	2.138449781205058e-4	0.30539732373451206	3.5588646134800737	0.31320744490714103	9663	4
cg16624091	5	64064390	-2.0666958694265118e-4	1.6275495669927127e-4	0.20414856259778355	0.6531484061502568	0.8841645610295461	9705	4
cg16624124	5	124476664	-6.329367995853881e-4	7.314969155075964e-4	0.3868947659479868	1.7152356542366143	0.6335518901042904	9701	4
cg16624187	3	139108582	-5.201380735461886e-5	2.1781465559450724e-4	0.8112618536342053	0.5820418228593203	0.9005308977446842	9668	4
cg16624210	5	671434	0.002210429489842766	0.0016337927630624457	0.1760736437589155	1.8592980571328366	0.6021167975060577	9681	4
cg16624259	19	1503341	2.3750085247208888e-4	6.451206816064619e-4	0.7127617675801481	4.834914801335644	0.18429237385441496	9704	4
cg16624272	8	142012517	5.221085837627088e-5	1.801617857920612e-4	0.7719693631458593	2.6533246657131464	0.44821764010464854	9700	4
cg16624284	13	30913080	-6.519362208393853e-4	7.441087505221225e-4	0.3809592037837452	4.467434509010758	0.21521351336268602	9700	4
cg16624304	7	28834178	-9.381426243776257e-4	5.643400810501945e-4	0.09643839582788376	2.5271550995639345	0.47040353199123197	9704	4
cg16624405	10	133607033	-1.6047974590350462e-4	4.320618283932948e-4	0.7103189718274717	3.133150715175356	0.37154805826841614	9702	4
cg16624482	21	43548126	5.34667599150221e-4	8.323378378872932e-4	0.5206339545767222	2.737404794249734	0.43390812109552424	9688	4
cg16624521	5	172064552	3.0388044571849426e-4	0.0015103401213181383	0.8405421846025751	3.5931198870850123	0.165868504924502	5807	3
cg16624646	19	2474993	-3.119420222800889e-5	1.5819953961072615e-4	0.8436846183543206	2.159964483052483	0.5398771066698519	9670	4
cg16624692	11	65601301	-1.5151943345820203e-4	1.3303385114347654e-4	0.2547223516433579	2.176413287878343	0.5366091478862407	9555	4
cg16624788	17	140192	7.707890522319924e-4	7.968999131127581e-4	0.33342684214048657	2.601291712436763	0.4572631380050733	9702	4
cg16624888	12	109711141	5.571425437456822e-4	0.001388517802459175	0.688236190820576	1.8021600406733256	0.6144649995476003	9696	4
cg16624891	8	11717853	-7.401069854634536e-4	9.997624973093185e-4	0.45912841250335484	8.188061912085814	0.04228079489414257	9701	4
cg16624984	12	66330136	0.0011590314687857266	0.0012363688165966784	0.3485281624260229	3.795521618549057	0.28440747155201146	9365	4
cg16624994	10	14816426	-2.1537495698196782e-4	5.27502615934607e-4	0.6830595082283455	1.3478008586120414	0.7178147835521704	9704	4
cg16625000	3	184081092	-1.7828093625907155e-4	2.3098963522926325e-4	0.4402248501379901	1.5901066891129405	0.6616351364248199	9677	4
cg16625004	3	183959550	9.180042097233658e-4	8.984111326520646e-4	0.30687150450927836	7.295935428312605	0.06304020692439062	9694	4
cg16625109	2	175192189	8.816661876494555e-4	4.376613260108359e-4	0.04395767683838213	5.148371148562112	0.16124954157955057	9668	4
cg16625119	16	86653176	2.991359145094089e-4	5.868111084237598e-4	0.6102159299492748	4.117569282497396	0.24904543464463763	9705	4
cg16625129	7	100610302	-6.096178338215048e-4	0.0013081233129964456	0.6411977882002893	4.782184915387386	0.0915296369828323	5808	3
cg16625170	5	132362086	8.998759607293342e-5	1.4283103591338327e-4	0.5286760625814255	1.180826499358621	0.7576064863153731	9601	4
cg16625218	8	30272502	3.1844139072960637e-4	4.399192281489829e-4	0.4691496539542074	0.7751161296775021	0.8554091941461408	9695	4
cg16625230	3	128876696	3.3576645039364603e-4	4.114495280876322e-4	0.4144672816684973	0.07369280010180086	0.9947955442609973	9699	4
cg16625402	17	1787000	-7.98478386458396e-6	3.697335899185326e-4	0.9827701870952372	4.207644782940985	0.23989761119423325	9703	4
cg16625524	6	33419653	-8.267532658005965e-4	5.233435057428432e-4	0.11416353368869961	2.67332734254852	0.44477907975372044	9701	4
cg16625671	5	157602665	-3.465481556088659e-4	6.806425918629406e-4	0.6106481373874014	1.3585461960983796	0.7152798391441958	9703	4
cg16625683	7	119467	-5.677164434886449e-4	9.840191060771929e-4	0.5639824181091883	1.8817217944705342	0.3902916896492595	5807	3
cg16625770	8	38300134	-9.053620618339532e-4	5.25890698786752e-4	0.08514592084911438	1.3648154781877815	0.7138025002757875	9681	4
cg16625827	7	43656815	-5.306625552863358e-4	5.62960886870157e-4	0.3458713396106212	5.656759287382812	0.05910855303177335	5807	3
cg16625916	2	80085213	-1.6782448248938822e-4	2.3552665749523622e-4	0.4761243591066401	1.8253069022187227	0.6094434158157498	9582	4
cg16625994	17	46606190	1.0739387827124756e-4	0.0014454665745548053	0.9407740375666926	0.5457487760984272	0.7611883959833681	5809	3
cg16626063	11	70584425	5.477411743859428e-4	5.043389040251817e-4	0.27745344397101734	0.2132881188840844	0.9754161602834468	9699	4
cg16626067	16	66613266	-9.772201639242483e-4	8.54821187568657e-4	0.25296110670186256	1.001208080938168	0.8009596367168456	9681	4
cg16626194	7	50468670	3.459073625427333e-4	3.770973409713308e-4	0.35899105364078915	1.9814643077204899	0.5762627566155998	9679	4
cg16626196	7	117528580	-7.065098083775781e-4	6.969659320936366e-4	0.31072904490729625	0.37618964941013777	0.8285361378126715	5804	3
cg16626236	17	42852690	1.2040964138772092e-6	1.9213892875398099e-4	0.9949998490353138	4.7600750915811885	0.190232563441704	9705	4
cg16626280	5	128430255	1.0614928444150811e-4	1.2319768353902342e-4	0.3888980183090538	1.3950547986956454	0.7066943223304423	9692	4
cg16626314	16	30780252	-3.772386436499852e-4	3.2574251751964434e-4	0.24682794737577543	0.9194791993405225	0.8207246664930897	9703	4
cg16626318	3	37288164	3.300001888013767e-5	5.796899144798467e-4	0.9546033310147454	2.918026874013647	0.40443726114013634	9681	4
cg16626322	17	78439556	8.605413687502008e-5	0.001383382974382407	0.9503991208627678	1.4734976306802905	0.6884004313407569	9704	4
cg16626387	9	98268788	-1.7147515991237615e-4	1.9518618054214113e-4	0.3796610426345454	1.4393683586884967	0.6963330666241639	9704	4
cg16626623	5	122256150	0.0013885496058888712	7.265905342058632e-4	0.055998374045754966	6.547217810343592	0.08781883500337608	9696	4
cg16626670	19	7797031	6.480922203468412e-4	6.06186199694429e-4	0.2850108212720321	8.275625079210055	0.0406459230168334	9696	4
cg16626731	16	89115733	6.869213113619652e-4	4.965042014280479e-4	0.1665068253759187	2.226721245288577	0.5267043148735083	9701	4
cg16626760	6	41621322	-4.5522523720395187e-4	4.861396781967349e-4	0.34906299812467256	0.8715786569927941	0.8322805437691574	9703	4
cg16626875	2	75093247	5.179950347472302e-4	5.578001518341384e-4	0.35307614792826497	4.336525279370013	0.22734362703457833	9701	4
cg16626884	2	71693389	6.363955155224492e-4	0.00041681242932690386	0.12680699297051554	1.0853162536382595	0.7806199287633037	9667	4
cg16626954	3	135482754	5.272589593946852e-4	0.0015124671226082692	0.7273832135252691	1.5126610628186208	0.6793512617944115	9703	4
cg16626958	6	136394502	6.462853049265454e-5	0.0011803113545958896	0.9563332583590787	1.7916487709349758	0.4082708872836679	5060	3
cg16627090	7	44105050	-0.0030080868918385697	0.00263021364290892	0.25276202497849976	4.052011913814906	0.25590227799566445	9661	4
cg16627193	7	157801404	-7.846005456904573e-4	0.0014726671297915724	0.5941891932016372	1.9735698795260497	0.5779104576398882	9703	4
cg16627198	17	51835167	0.001162006771563056	6.777129575003016e-4	0.08641855230538421	8.1618102229035685	0.042783307543215604	9701	4
cg16627236	10	134420036	-4.636221140877082e-6	5.583486305477667e-4	0.9933748798530807	3.131782807424454	0.37174975720082326	9706	4
cg16627247	21	33749772	2.924100576385859e-4	5.425703548251372e-4	0.5899318286475945	7.174951526865694	0.0665256684047043	9706	4
cg16627285	17	48243226	3.0571253025919775e-4	5.520623475126954e-4	0.5797400260250726	0.5020601440599568	0.9184385744289008	9703	4
cg16627309	5	150399343	8.251810086502948e-4	5.173416170579853e-4	0.11070310288858203	5.3828483571860515	0.14581592667582116	9677	4
cg16627319	11	102979872	-2.5194732768604413e-4	2.9804049318923534e-4	0.39791770559589823	4.133546832190026	0.24739989415846222	9701	4
cg16627346	2	96057706	-1.9165326540394002e-5	3.9330532985712836e-4	0.9611353637038285	3.8389773634401494	0.2793848457526733	9702	4
cg16627358	16	88540175	0.0011196709060885626	4.209963030546205e-4	0.007823949410580915	4.4026467577952655	0.22114009670930174	9703	4
cg16627395	3	158288958	-4.0665035410050195e-4	2.850042460913334e-4	0.1536311821883756	5.927970490786981	0.1151676914431568	9693	4
cg16627549	12	44152662	2.0429225423266713e-4	2.6190464113772107e-4	0.43537596559966774	5.142550536416198	0.16165158071308078	9700	4
cg16627596	7	2054371	-1.5487991797944587e-4	3.761081105031452e-4	0.6804887536895898	0.1296180590608134	0.9880603384681944	9701	4
cg16627646	10	49864382	-1.2237418492533285e-4	1.7240694798660415e-4	0.47782912871359745	0.864103302915994	0.834080707349746	9641	4
cg16627650	2	105488038	-1.9594811616425304e-4	0.0010688055450853	0.8545361636121465	0.6463582908010288	0.885742420811582	9703	4
cg16627786	22	19711051	3.331255102903505e-4	3.222722444546846e-4	0.3012870387927434	3.0641236637314226	0.3818438472624229	9659	4
cg16627807	19	40596541	-1.6990804781009668e-5	1.3111484887751648e-4	0.896893038996159	1.6586822226698978	0.6461584048061288	9706	4
cg16627829	19	36394482	-1.469931873745524e-4	2.0155874452362405e-4	0.46582911062090526	1.2390443671347895	0.7436558881888168	9694	4
cg16627836	2	67673817	9.402999220213332e-4	7.082963413819036e-4	0.18432629179695495	0.460375481601721	0.9275064030814879	9696	4
cg16627854	6	126848448	-0.001980094903294916	0.00176286104735353	0.26134067009649165	1.0156517733780714	0.7974647626725648	9701	4
cg16627905	13	99408201	7.033513808668386e-5	5.499456896302138e-4	0.898232306691395	3.5418085863515643	0.3153800329342586	9705	4
cg16627949	14	21526351	-7.34128087398227e-4	6.755535454724646e-4	0.2771667639835065	4.2400402232155425	0.23668354883825615	9695	4
cg16628039	10	71590176	-0.001193410047986931	7.533505602830716e-4	0.1131626815324782	2.4262606633071804	0.4887649300644604	9703	4
cg16628093	2	188274544	0.0011286209432725394	0.0013171914553854512	0.39153389647033227	0.428130791372972	0.8072955896471233	5802	3
cg16628119	14	93582398	1.2650163590782008e-4	2.2538658499504356e-4	0.5746167939602771	0.8816820173769878	0.8298459578463369	9654	4
cg16628183	11	126456052	8.365364486246685e-4	6.777500574835247e-4	0.21709687785435125	1.248231311288018	0.7414611885038616	9696	4
cg16628188	13	113405067	-2.0295383059511872e-4	7.266962751039734e-4	0.7800277414593855	3.9616541096160693	0.26563467508697	9697	4
cg16628201	17	74099926	1.2420219642878588e-4	1.2169938404033823e-4	0.3074603274224282	1.9377833255894892	0.5854198888129405	9657	4
cg16628205	7	100240094	0.0010277737361705523	5.576568823798739e-4	0.06532584203650146	0.8066623716542322	0.847872827263974	9701	4
cg16628215	18	2655203	-3.1527386041037134e-5	1.84142545953063e-4	0.8640571897595168	3.197127051031144	0.3622191761319495	9687	4
cg16628243	13	25497050	-1.9811129254523755e-5	1.624992091043259e-4	0.9029661499009543	5.616244897865544	0.13184886056032696	9706	4
cg16628372	20	57978892	4.783777248823479e-5	1.137711455780496e-4	0.6741394514112059	1.0919913397315288	0.7790077495178118	9643	4
cg16628484	5	43042177	9.435795562899703e-5	2.2530168141522298e-4	0.6753570772015709	3.7858557188779183	0.2855356401102151	9699	4
cg16628556	16	58073817	3.228940234747882e-5	2.943195394047646e-4	0.9126404320091002	4.569524847629255	0.20617203492355426	9666	4
cg16628641	16	4426265	-2.641575620942142e-4	9.265157960940785e-5	0.004357027127351768	1.3178423982831335	0.7249006459390367	9630	4
cg16628681	21	45709604	2.61578354897712e-4	3.681542059535041e-4	0.47738606290236585	6.7632741249263	0.07983826859263508	9705	4
cg16628904	6	126661274	4.2166191589275084e-4	1.958295268275559e-4	0.03130225015346147	2.8704935874513073	0.4120264963332393	9697	4
cg16628918	8	145580818	-2.0671614505846238e-4	4.775555813876766e-4	0.6651142961589598	8.260850654427488	0.040917381127542674	9701	4
cg16629076	9	140349969	-2.460038628893755e-4	4.384817457029958e-4	0.5747732785232699	1.366464566367488	0.713414102184208	9701	4
cg16629158	2	122042988	1.0231329702408044e-5	3.437064544795056e-4	0.9762523675595226	3.942215424307334	0.26777180460238387	9698	4
cg16629179	17	48278852	-3.527645085029659e-4	3.935534462635977e-4	0.37006195959797145	1.812398074610596	0.6122406994445732	9702	4
cg16629288	3	69590374	7.629524201387984e-4	0.0017200921784331197	0.6573656353954858	0.8792469493082586	0.8304328882276415	9697	4
cg16629408	19	45924601	-4.193754584174047e-5	4.0304921930335574e-4	0.9171291289956712	2.288145613439651	0.5147956960296527	9705	4
cg16629523	11	70262058	0.001448583090709996	0.00188422061041327	0.44201384961604334	4.0551596849243685	0.25556915244559386	9578	4
cg16629569	3	122513933	1.6677874853653432e-4	2.5536070689438346e-4	0.5136850698791735	4.73443748749649	0.1923082263522964	9701	4
cg16629637	3	138328259	-4.43335997628386e-4	1.7423466715699705e-4	0.010944170877538807	1.1875400515053105	0.7559942471128815	9706	4
cg16629664	12	31584191	6.796197942107067e-4	7.558737603367726e-4	0.3685897475453823	0.6283375289304833	0.8899155939045338	9701	4
cg16629695	19	19492076	-3.4146271608639776e-4	4.7373787699172556e-4	0.4710423766787069	1.039581096471509	0.791675716385477	9704	4
cg16629702	16	55690248	1.5219611273729043e-4	3.569868555301523e-4	0.6698635094229111	2.9947869525102115	0.39242962418494476	9698	4
cg16629749	13	112631042	-2.1455864141113593e-4	0.0011075065109953017	0.8463863068181687	5.814767696155269	0.12097830306685323	9702	4
cg16629942	17	33447144	-3.9295438513002877e-4	2.6197192961917e-4	0.1336178725316242	2.12501550158278	0.5468685583958788	9682	4
cg16630085	6	132580009	0.0011122307521859193	0.0010712160525091238	0.29913600264600304	5.055429998163673	0.07984124933787856	5659	3
cg16630229	6	33160604	-1.816452609618242e-5	5.147037931109787e-4	0.9718475223843958	3.557709150827471	0.3133542071301436	9598	4
cg16630259	17	38438361	-8.969718033316419e-4	9.115619344576574e-4	0.3251182854481898	0.49012028446951916	0.7826574660573092	5803	3
cg16630303	11	118019633	-0.001044612692296748	4.786075243911648e-4	0.029064677717542564	6.3257403142414	0.09679410992965636	9700	4
cg16630369	5	66307391	-0.0012693248734315203	8.04643247244936e-4	0.11468047898557628	2.571003170490778	0.4625957577002588	9702	4
cg16630482	11	133657751	2.745453037139233e-4	8.574657376352634e-4	0.7488301827826997	0.9820147894268288	0.8056037329625534	9694	4
cg16630546	3	137564109	-0.002751950085369775	0.0021754251099050203	0.20586517802667156	3.1716106984396824	0.36591545079545446	9703	4
cg16630572	16	57653917	-1.0419753816231464e-4	3.94804137063565e-4	0.7918399435156889	0.4740631619720764	0.924551533834153	9698	4
cg16630791	16	86543538	2.1806351973614676e-4	1.3840768083136034e-4	0.11513738147457872	4.291865471868683	0.23162384168843306	9686	4
cg16630982	17	41277394	-4.150278488207892e-4	2.4456471680063476e-4	0.08969548210347292	1.8363195020752234	0.607063477543506	9636	4
cg16630989	16	72821566	1.968551852935356e-6	1.6513169759631863e-4	0.9904885618444954	11.12982320580987	0.011044191448941032	9657	4
cg16631007	2	122408363	-4.2825211119431505e-4	3.419334484582771e-4	0.2104085315989127	0.3344960749359441	0.9534153421484997	9700	4
cg16631025	10	11653237	5.8880521529855006e-5	1.4475854650820063e-4	0.6841917008420005	0.7396542370693688	0.8638395716418424	9682	4
cg16631083	21	33250039	-2.1156150495853858e-4	5.142279917162802e-4	0.680767692605941	1.2725540221024534	0.7356604814875778	9701	4
cg16631088	16	15528133	0.0019522366735422294	0.001564601359822242	0.2121213772465937	1.5507906196378045	0.6705984520561775	9690	4
cg16631199	10	101841253	3.1009457481661495e-4	4.362045875967799e-4	0.47715084681999587	3.784099014380278	0.15076250314831854	5808	3
cg16631326	4	13977635	-6.570817569823057e-5	5.882781443764323e-4	0.911064639610458	3.5319666151433546	0.31663976317959375	9703	4
cg16631384	5	176070735	6.090046320218828e-4	4.255200814964261e-4	0.1523727073717828	1.426729165149896	0.6992814006965199	9706	4
cg16631432	2	165998136	1.605385238895485e-4	9.060432531378327e-4	0.8593619938059047	1.6074875108822335	0.6576932710201787	9626	4
cg16631544	19	18335409	1.5838844414470306e-4	2.1879843266504225e-4	0.4691264039414857	2.4182055409802463	0.49025466478380203	9647	4
cg16631911	19	54495995	0.0021741427170142423	0.001746137322674435	0.21308928232083746	1.9014709622172252	0.5931064026977393	9701	4
cg16632096	6	33279574	-3.949569776960349e-4	4.92804649550619e-4	0.42287271585008146	2.3886287344545982	0.49575489036838477	9702	4
cg16632132	16	1122873	3.9619413084090137e-4	6.307228241615882e-4	0.5298998769907457	0.4407133523216433	0.9317094119876866	9660	4
cg16632280	11	65325623	1.1022488211532005e-4	2.004406781653208e-4	0.582379227018634	1.186718525249899	0.7561914887822758	9704	4
cg16632346	20	48530472	-7.281137901737675e-4	8.32629386162794e-4	0.38185949326536994	2.7469477147974652	0.43230788852521707	9703	4
cg16632433	5	180649677	4.222554590344641e-4	1.867850384703716e-4	0.02378098479186826	0.16369463088482544	0.983225756483792	9703	4
cg16632636	17	38213364	-2.0004792836359915e-4	7.443631804280725e-4	0.7881217377156304	12.465477358578216	0.005947413036959386	9693	4
cg16632644	7	32908251	-6.210987681633509e-4	6.433267280877567e-4	0.33432026306722473	4.182627703109131	0.24240694695111062	9702	4
cg16632661	19	45251986	1.500889660218393e-4	1.2761765436068145e-4	0.2395616721960051	6.211154778929563	0.10177701605809786	9676	4
cg16632715	2	176972113	0.0016403671855100234	5.189568923696803e-4	0.001572862892046724	7.049409094836868	0.07033949980444817	9705	4
cg16632785	7	42561982	-0.0020192848487673113	0.0020357083005346443	0.3212305437683615	6.125446845551514	0.10566393909909068	9698	4
cg16632802	4	52884988	8.712091562454507e-4	4.846354041120554e-4	0.072231075408916	0.7053364574316598	0.8719480483481828	9704	4
cg16632868	11	30252614	-3.439731882220292e-4	9.183829087029033e-4	0.7080009395405307	2.8267853820695548	0.41910952648870753	9700	4
cg16632891	1	54872978	5.7802574645280436e-5	1.860844235462835e-4	0.7560853085280134	2.0575061773672383	0.5605572705611642	9663	4
cg16632994	5	158690246	-1.2304445322022228e-4	1.842527625922835e-4	0.5042596784129239	4.965808134990098	0.17431803027082637	9706	4
cg16633129	5	149677575	-1.4191193387547517e-5	5.494308167626762e-4	0.9793938110098538	8.95252435316828	0.029928806145383544	9705	4
cg16633701	6	75884826	-3.197860121647443e-4	6.260453692232005e-4	0.6094888299387939	3.1165352137590916	0.3740043893843647	9690	4
cg16633730	11	72492961	7.305476906151549e-5	2.7040673680371304e-4	0.7870323703519883	7.1928920703843335	0.06599727342260252	9679	4
cg16633750	7	2559692	-3.715921807312187e-5	1.5318613216320625e-4	0.8083341843286701	5.13737687687854	0.16200972585927387	9703	4
cg16633848	11	85780144	-1.1246760532353287e-4	1.6869130266105093e-4	0.5049595603802681	1.0961611061585887	0.7780008878203098	9700	4
cg16633901	7	140773736	8.804647432956936e-5	2.4218334781473395e-4	0.7161918545794335	3.867638709013296	0.2761160345782901	9696	4
cg16633925	19	718875	9.874402533406222e-4	0.001956584431463107	0.6137867619552214	1.440828629864694	0.6959927945928139	9705	4
cg16633951	10	42971575	-0.002037876459977783	0.002606650081414186	0.43433270140257785	3.392242046761771	0.18339352532014033	5809	3
cg16634055	5	106709289	-3.362665899688033e-4	5.155290684224081e-4	0.5142239512051774	0.7133795968293063	0.8700525118429508	9689	4
cg16634108	13	25254440	6.888765916472198e-5	1.9955884078697524e-4	0.7299442171876986	2.9771612545394253	0.3951598821104963	9703	4
cg16634193	10	135207476	0.0014655624113193793	8.684679147905761e-4	0.09150220507485149	5.605020277986409	0.13249044612731917	9659	4
cg16634245	2	149831082	-0.0010423188755306395	7.457239958855692e-4	0.16219493742858287	5.473789362640053	0.14021473560425607	9639	4
cg16634372	3	171997689	0.0013450296551613071	9.064408070954157e-4	0.13784653413797296	1.1151879730221872	0.773408969443978	9641	4
cg16634404	6	33161438	0.001010521283050415	5.996876167360171e-4	0.09197324269038583	0.373926824626059	0.9455743401528064	9706	4
cg16634544	3	117520653	3.4916727793815367e-4	0.0013835841838362353	0.8007594783868024	3.1196757908249513	0.3735390423739768	9704	4
cg16634545	10	14129104	-1.8636181777355098e-4	0.0023916071074724567	0.9378890984167282	0.13219577681140454	0.7161661582682889	1323	2
cg16634661	1	46954794	-3.9181160141169897e-4	6.10987676151656e-4	0.5213435192614296	2.2158206523353514	0.5288389224347665	9704	4
cg16634901	11	126588272	3.0956104895438967e-4	7.417224598554787e-4	0.6764192855200164	3.788767862346045	0.28519532277482607	9700	4
cg16634951	12	131483301	-8.114127142455888e-5	4.6198956827015267e-4	0.8605811567734661	4.158733198840928	0.24482608689139054	9702	4
cg16634971	11	12455615	-2.1729242531944417e-4	3.777461423145321e-4	0.565133049526245	1.5523463596824785	0.6702425637259077	9702	4
cg16635010	5	179563497	1.9540774052829023e-4	5.045226120398231e-4	0.6985251274350918	4.250731765759043	0.23563150117758994	9705	4
cg16635196	3	169758644	0.0018512582365536273	0.0013897474604756643	0.18283308848171648	2.378747966819123	0.3044117712492808	5676	3
cg16635274	18	44497831	-6.057449305791485e-5	1.7348409148765993e-4	0.7269657856119072	0.9261135142502188	0.8191218790379571	9701	4
cg16635314	16	31580299	3.4718652757663286e-5	2.871699831998735e-4	0.9037707888792046	1.3150044143531936	0.7255732508670854	9668	4
cg16635352	11	20620914	5.016960609691074e-4	0.0012919505404661539	0.6977759010734625	6.238602368467809	0.10056148310772575	9696	4
cg16635550	6	31940467	-1.3538967928449514e-4	1.9004528924053673e-4	0.47621250551528566	2.3610101388704687	0.5009338365538524	9700	4
cg16635578	12	118202284	-1.1786696617276796e-4	7.905185286303496e-4	0.8814740735385422	2.2970637812749626	0.5130836419104469	9703	4
cg16635592	3	66870371	2.4062952843836044e-4	5.4300753835602e-4	0.6576629187040204	3.75459489473735	0.2892118634060838	9693	4
cg16635735	12	132862944	-1.3757246218976414e-4	0.0010861823525879775	0.8992119798249222	1.8169763815579745	0.40313322409717434	5809	3
cg16635767	19	39574640	2.6271134869773867e-5	2.3051961899911422e-4	0.9092656538186048	3.1768933465290674	0.3651475547796794	9702	4
cg16635772	20	2443807	7.305077414859533e-5	4.8196135601591476e-4	0.8795262742157537	2.0510201727621693	0.35861349488471944	5809	3
cg16635863	21	42618019	-2.456683104154666e-4	4.791583765020913e-4	0.6081556256021943	2.6814732589396466	0.4433849069270599	9702	4
cg16635874	2	181884064	-3.678877974431111e-4	8.004411833591213e-4	0.6457988481452713	4.9368745771124365	0.1764782868150724	9646	4
cg16635948	2	109834011	4.173893730735331e-4	5.495705957303655e-4	0.44756384469443455	8.569052256718498	0.0356047614644897	9698	4
cg16636054	3	183862978	-5.785292638405047e-4	4.22947491105736e-4	0.17135863487111416	1.7268599849883648	0.6309788094348161	9701	4
cg16636104	7	104004514	0.002314894262854141	0.0016696137205417798	0.16559887872120924	1.8201167633980406	0.610567117811802	9557	4
cg16636110	19	57702479	-4.1060314246528235e-4	0.001677186935096276	0.8065984679915447	1.3095289379200734	0.7268715889383967	9705	4
cg16636114	19	2249239	6.039315192450166e-4	4.635072611969412e-4	0.19258834565317381	2.7902491518738963	0.425107596725313	9698	4
cg16636153	7	5553333	-2.4037463840204194e-4	1.4015010711513934e-4	0.08632272244228704	0.4181358587825701	0.8113401199309722	5801	3
cg16636204	17	79701561	-7.229834217023277e-4	3.966340676739985e-4	0.06833412965657737	3.2994256822408987	0.34772258707038106	9703	4
cg16636226	3	26669219	3.2519406162289006e-4	6.039446752032588e-4	0.5902663567003685	0.4619281934373947	0.92717237347327	9702	4
cg16636271	6	139694487	1.60188538346025e-4	3.7840439164127555e-4	0.6720571941715032	9.502591483079353	0.008640492101986537	5792	3
cg16636355	10	22764665	6.627956310603329e-4	0.00102973877958667	0.5197997328075719	0.9255505429886213	0.8192579045965399	9700	4
cg16636468	17	78800574	1.4966923819533708e-4	6.46265206862335e-4	0.816855659179769	2.2440579733205746	0.3256184484304145	5806	3
cg16636522	17	46723671	2.258683549737591e-4	0.0012379846747410746	0.8552308252621422	0.6087389708850686	0.8944289039463544	9703	4
cg16636550	13	53311316	1.0415635637566303e-4	5.704265881809273e-4	0.8551167521675421	1.118604188889944	0.7725849626956101	9704	4
cg16636671	3	147126403	-0.0011461364350425374	7.270653202410824e-4	0.11493660574442191	2.418795026123497	0.4901455244350013	9687	4
cg16636721	21	47920571	-1.8059922920112297e-7	2.7818971557412684e-4	0.9994820177796531	1.5518102577987576	0.6703651903268593	9703	4
cg16636756	10	106088755	-3.088115188898924e-4	2.6930103012322564e-4	0.2514994472104795	0.590315404469704	0.8986458172971656	9699	4
cg16636767	11	13694647	-2.787847032889928e-4	7.436077620067273e-4	0.7077286846862303	0.21973501559170117	0.9743422181525596	9698	4
cg16637188	13	114278193	6.528109460393565e-4	3.795917599431201e-4	0.08547405424445137	3.286882052281837	0.34947259593478386	9704	4
cg16637223	17	40075292	1.0114383123083808e-4	1.912100153041064e-4	0.5968281860281954	1.284701293339273	0.7327690720850257	9705	4
cg16637224	2	130538947	0.0012411375570902908	6.776180820510889e-4	0.06700833536117239	0.6614536254169255	0.8822307641345233	9703	4
cg16637254	12	56753705	-5.663589698670215e-4	3.7114832146817247e-4	0.12701883522707286	0.15326517797017902	0.984755856797899	9654	4
cg16637458	13	113585948	2.7209628539942164e-4	6.705150882505545e-4	0.6848881749986001	0.9438469229856585	0.8148356845000994	9697	4
cg16637467	2	11164561	6.631006156075711e-5	6.738155544963741e-4	0.9216068842171046	3.1608527529683705	0.36748354593885063	9706	4
cg16637556	19	41104184	3.0820701496991356e-4	2.739879988444378e-4	0.26063463694228717	4.783535636021879	0.18835148684324327	9683	4
cg16637619	18	56338508	2.7183574322886035e-4	2.3536732159855215e-4	0.2481139383391535	0.3333298233069279	0.8464832104785207	5783	3
cg16637690	16	69867478	-6.428858340516439e-4	6.32609944863206e-4	0.3095133790338021	1.686651267520642	0.6399055911489971	9668	4
cg16637776	6	35465342	8.631617500206931e-4	3.472581886185915e-4	0.01293156697583625	2.3614709677685006	0.5008470838505964	9592	4
cg16637813	17	41900587	1.1347424745274267e-4	4.03444619344016e-4	0.7785083001526838	4.313258657967189	0.22956434725918132	9701	4
cg16637917	3	107810145	-3.4891623172875316e-4	2.7118898053509843e-4	0.19822797077832618	0.8136454024394215	0.8462005262961585	9681	4
cg16637941	16	58035216	1.4863314187694158e-4	1.967866661972627e-4	0.450068471631507	0.13536317535621625	0.9345580009895403	5807	3
cg16638092	17	78800774	9.707830310710202e-4	9.685383866536968e-4	0.31619024486321146	4.447673457907139	0.21700545453858086	9699	4
cg16638248	11	10596059	8.560436996803846e-4	4.2688498972262725e-4	0.04492817428654163	9.654100769486321	0.021747253438557233	9703	4
cg16638266	3	55522835	2.892963831996223e-4	2.643988189621023e-4	0.2738818733681343	1.2526817230157898	0.7403987317520825	9699	4
cg16638385	17	41832753	4.7475049151920464e-5	2.5920796272475583e-4	0.8546769626005912	2.1947921334310907	0.5329748868684848	9689	4
cg16638425	16	2946805	1.2035672402720986e-4	1.8366596628174547e-4	0.5122731616795253	7.023928201642847	0.07113899733077962	9701	4
cg16638540	19	58570468	-1.5190544538961416e-4	6.850177689639097e-4	0.8245053734405783	4.743523346316227	0.19157021645877553	9704	4
cg16638558	16	87377314	1.582425062630302e-4	4.885732098459988e-4	0.7460235941130016	2.20022493275734	0.5319040678303658	9701	4
cg16638571	8	81083534	7.325250331976648e-5	2.1074424035433392e-4	0.7281484281205634	5.684220947558999	0.1280260786353734	9687	4
cg16638648	17	38083781	-2.9743628866918837e-4	1.4029961879059302e-4	0.03400538600908553	1.157254820627544	0.7632735462720699	9699	4
cg16638748	12	124829288	-3.3540455893255495e-4	2.0128067517453967e-4	0.09564322308929564	2.2796292405610243	0.5164346328241342	9697	4
cg16638769	16	86185202	-1.8919424434778634e-4	5.245064811385018e-4	0.7183169446537361	2.7061080298207574	0.4391902964624562	9701	4
cg16638793	11	134176850	-1.2059789709907815e-4	4.297531377304503e-4	0.7790008541560922	3.275814862474932	0.35102297537661836	9677	4
cg16638834	6	167710360	1.1725250374239511e-4	8.50450809602809e-4	0.8903423699829044	6.485394380723921	0.0902402965936027	9691	4
cg16638920	5	87974012	-0.0012700257454598429	7.797816073517892e-4	0.10337778090095776	4.344028551373379	0.22663169187345628	9705	4
cg16638945	6	166139905	-8.87756845429381e-4	7.908252664925593e-4	0.2616200948269547	1.6012957333278335	0.6590960565578675	9658	4
cg16639138	7	100861083	-3.681955295635935e-5	1.540643222845008e-4	0.8111147433200564	2.705422483063673	0.43930658656265503	9705	4
cg16639172	16	31833471	-1.5866866298638757e-4	8.540041394790372e-4	0.8526064771449816	1.7001216800362027	0.6369067437319529	9705	4
cg16639185	1	206786178	1.6770387531154805e-4	0.0017797236570188315	0.924926224328034	0.08945898374225919	0.9930716612375343	9701	4
cg16639195	7	1580233	5.830158299198603e-4	5.497618219094813e-4	0.2889226340404312	8.205487486789796	0.041950415705368074	9699	4
cg16639311	10	131005778	1.2127679469298974e-4	2.3774274563766846e-4	0.609968969917488	3.077341753663393	0.3798536375923295	9658	4
cg16639540	12	716805	-7.491597706810539e-5	7.039718099975064e-4	0.9152499177068805	1.9179712023087103	0.5896053855275027	9702	4
cg16639637	15	22833308	0.0013131400173737363	0.001021455726390702	0.198597555180372	3.6931627019764806	0.2965600557754316	9704	4
cg16639665	11	133402497	3.3177499142435853e-4	0.001110724319869874	0.7651678323712382	3.1681005003063616	0.36642646862553035	9699	4
cg16639691	13	28597227	0.0027218731011135595	7.058461528498976e-4	1.1517050432794924e-4	3.4626872209899204	0.32563380477570003	9695	4
cg16639692	5	43037666	-4.593620377254401e-5	0.0018450015960663662	0.9801366017760504	5.012025040953725	0.17091872644051334	9705	4
cg16639766	2	234763386	-1.7426987788699008e-4	2.0044902180714428e-4	0.3846297515356906	1.7435005865783046	0.6273063147815765	9704	4
cg16639860	4	20885019	-9.602438659466779e-4	7.277316832960618e-4	0.18700113333693194	0.8760488800704541	0.8312035772056052	9705	4
cg16639880	7	4261190	2.6267144831586226e-4	3.957955684705919e-4	0.5069115669325723	5.696133780516947	0.1273670836631281	9702	4
cg16639915	15	64960011	-3.0849600197320346e-4	6.267208501951285e-4	0.6225508963529147	4.520895257017794	0.2104340335853213	9701	4
cg16639922	3	9975056	-5.093985080615221e-4	2.1775545483138827e-4	0.01931915922472197	11.763031667634486	0.008240607678740554	9644	4
cg16639998	2	171626995	-4.355737573133138e-5	1.5602653784615515e-4	0.7801170843097032	0.9855974408079272	0.804736893905016	9699	4
cg16640008	6	159515404	-2.1588493617904608e-4	3.722937111181781e-4	0.5619968861592455	1.6718375835411698	0.6432129876566753	9695	4
cg16640027	2	162480963	2.6492023397488404e-4	9.539781848829432e-4	0.7812422646366917	2.5799065769335163	0.46102307777317714	9705	4
cg16640061	22	19132346	4.7596527521749525e-5	1.793231763780128e-4	0.79068348214111	6.203771156220367	0.10210640069224909	9704	4
cg16640096	2	228029790	-3.9039509310482277e-4	8.741370447695699e-4	0.6551593610437692	1.1863692501700918	0.7562753507092473	9705	4
cg16640149	5	147822093	1.6241438192918933e-4	5.195527425612343e-4	0.7545813685543895	0.8866696164256092	0.8286434877351284	9696	4
cg16640358	2	239892057	0.0010810909765773453	5.167094989832915e-4	0.03641520147939099	3.004402077559245	0.39094696033771054	9698	4
cg16640450	6	148823251	2.6766564399529095e-4	7.956643328019379e-4	0.7365653050511146	0.18610428812616236	0.9798007411101798	9627	4
cg16640517	12	132869452	7.010403836502757e-4	3.967936678538448e-4	0.07726792226423708	3.0676771384313546	0.38130793892297826	9705	4
cg16640553	16	87366222	0.001017619028413125	9.044197374227349e-4	0.2605202482996921	1.1531106203715145	0.7642708588250218	9647	4
cg16640599	4	119732131	1.1876101087321666e-4	3.8549189872065786e-4	0.7580240909718912	12.74260378599163	0.005227632099775603	9705	4
cg16640633	6	83073819	-1.9833144193938778e-4	4.030371200651057e-4	0.6226541330032562	2.987202606069213	0.22456248003050955	5807	3
cg16640753	5	634043	1.515056897872848e-4	1.6633248085202773e-4	0.36236887049093647	1.0373108344797113	0.7922248553701101	9705	4
cg16640865	11	72301558	-1.1376318587673265e-4	3.2246943863066806e-4	0.7242477583764638	2.198470428733522	0.5322497118895839	9688	4
cg16640929	6	31870425	3.430001579321627e-4	1.912242922446507e-4	0.07286010915478001	9.897546125616358	0.019457411135628107	9686	4
cg16640973	19	19644143	0.004661122724999846	0.001043495074529197	7.938445529091644e-6	1.9850890588965848	0.5755072872769025	9699	4
cg16641055	16	88846292	-0.0020795161431768983	0.0011361680853407888	0.06720670979051342	4.726918341108838	0.1929209812275615	9698	4
cg16641210	22	18957864	2.0237648213555307e-4	4.769239832592051e-4	0.6713200745405045	1.8272418516315878	0.6090248225422408	9700	4
cg16641358	5	15930438	9.582348089067262e-4	7.43741724927217e-4	0.19760770814548637	3.392447492018577	0.3349815419478081	9672	4
cg16641411	2	208396116	0.00189	0.001135	0.09587321242107262	0	NA	1079	1
cg16641691	5	177038624	-7.003727894521268e-5	4.459503505951295e-4	0.875204070623397	2.075259477211047	0.35429345560983033	5808	3
cg16641876	2	3461655	2.3630593808870418e-5	5.085897187796822e-4	0.9629412400757924	5.877245806143035	0.11773763559695552	9700	4
cg16641915	11	76778247	5.952667088645737e-5	1.827165054483496e-4	0.7445854789719535	0.9502344342736126	0.8132912183942551	9643	4
cg16641986	12	12509963	-2.2658422564167497e-5	1.5631629523722907e-4	0.8847484519857219	4.6386247387559285	0.20025358913895455	9674	4
cg16642045	4	155471719	-9.029146588701753e-5	1.8589725996842417e-4	0.6271754331741259	1.5585168104235647	0.6688319938179339	9694	4
cg16642063	2	122092810	0.0014875142900094146	5.927564586033022e-4	0.012090686052728922	2.637390816191465	0.45097212860927544	9686	4
cg16642281	4	109034555	-4.1487711727385574e-4	4.812581041663714e-4	0.38865020689480123	6.232717647808191	0.10082091350939774	9687	4
cg16642284	10	129535378	-9.936932535750964e-4	8.794332521236315e-4	0.25850800299240445	3.321440168498009	0.3446697030273525	9673	4
cg16642299	12	7071383	-3.023420377899625e-4	5.174224181946043e-4	0.5590027372177382	6.4390560702969415	0.09209721748513015	9702	4
cg16642360	6	32172027	-3.554938456548087e-4	4.2805150787393365e-4	0.4062600184704948	0.5176594368706304	0.914994930348105	9696	4
cg16642517	4	40440145	-4.407030690723412e-4	5.293047696821567e-4	0.4050661831283443	1.5026381008724878	0.6816615920082421	9704	4
cg16642520	2	54936739	0.0011403698069830195	0.0018840201318059474	0.5449894060230785	2.0213869849877044	0.3639664840050814	5807	3
cg16642545	17	43878769	0.0011541426393756747	6.360319740198878e-4	0.06958563962991073	1.4260026583119634	0.6994510428681153	9639	4
cg16642695	8	67343633	-9.746127989608958e-4	6.542708354712954e-4	0.13632503389036935	2.1100415143000166	0.5498839694019767	9689	4
cg16642716	7	155605493	0.0012099526347679526	0.001611807795995486	0.45284497902577986	0.37497171676712326	0.829040842075103	5805	3
cg16642717	16	54975958	0.0010842106261265759	7.960886076567896e-4	0.17322248756406025	2.6298194031519913	0.4522857864861359	9692	4
cg16642791	16	54966471	-9.614662181628637e-5	8.601277453501756e-4	0.9109964239038192	0.7900316089045024	0.8518498253981516	9695	4
cg16642938	2	166647794	-4.1504040772267093e-4	8.446987875027256e-4	0.6231808818661415	3.0762157583224043	0.3800228299635278	9618	4
cg16643088	3	39188743	-9.511379861036052e-4	3.6727369099898665e-4	0.009605253335153966	9.637547292995608	0.021912223768801257	9705	4
cg16643090	3	4509008	3.396149997261414e-5	2.5845756421652167e-4	0.8954583498982236	8.312274811847587	0.03998010160511602	9642	4
cg16643151	10	88124063	-4.940631875743109e-4	3.866250483244639e-4	0.2012892136708123	2.3469565929141174	0.5035850009502613	9693	4
cg16643152	19	41698915	-2.9801846120877765e-4	3.140258306614954e-4	0.3426077396800779	3.1374953503138077	0.37090806147387134	9695	4
cg16643261	18	44562019	1.7130444572894797e-4	6.111651721904264e-4	0.7792538177409355	0.9428358350834445	0.8150801341582097	9536	4
cg16643422	8	13111435	7.020506087948324e-4	6.137170675908205e-4	0.2526518278707469	0.8270637861430264	0.8429833788826389	9693	4
cg16643473	11	26593881	0.0014643835122223202	0.0026453109545552436	0.579868315923556	2.2411218216384463	0.3260968320737752	5807	3
cg16643542	19	827843	9.662687046397836e-5	4.902813830627963e-4	0.8437613980294296	14.75716482864583	0.002036378781508456	9704	4
cg16643558	15	45457620	2.5780164213371783e-4	0.00041134302783596953	0.5308352371230912	1.4682843770235552	0.6896093835798678	9705	4
cg16643589	16	23765810	4.991586625003235e-4	6.13932824975082e-4	0.4161888508949568	3.334056957724836	0.3429306093777367	9704	4
cg16643603	12	54954941	0.001678911028452164	0.002000387197605155	0.4013048946033915	0.5728214117559033	0.7509541313271908	5778	3
cg16643706	5	111289503	-5.251702053846233e-4	6.581250304499019e-4	0.4248824547646682	3.211718978059729	0.36011991585530545	9700	4
cg16643813	4	120133567	6.914544434625782e-5	1.3909276280399442e-4	0.6191062055568607	1.3448346349553881	0.7185151712672739	9680	4
cg16643840	6	391664	3.700458247134683e-4	2.1478129432670137e-4	0.08490734070215777	1.7115614766315779	0.6343664811068768	9635	4
cg16644023	7	27154845	-4.0598377058733055e-4	7.039567639645649e-4	0.5641307064181187	2.5633523880369498	0.4639505987230339	9702	4
cg16644081	10	112253296	-5.443263658499443e-4	7.362127489970454e-4	0.45968833570963824	1.9712320893992827	0.3732092425278799	5776	3
cg16644177	19	58125438	-6.766034056984878e-5	1.7998704671922224e-4	0.7069779824593628	0.5257028522806676	0.9132093902458934	9705	4
cg16644245	16	1453364	3.2344344693319155e-4	6.632046886091799e-4	0.6257639323503803	1.1239468188187804	0.7712965967415375	9701	4
cg16644338	5	178977394	1.6627699092188343e-5	2.2952533070248033e-4	0.9422486875837283	0.8280472330243134	0.8427474081547279	9703	4
cg16644344	1	2100169	0.001089392150641236	5.471400354710969e-4	0.046473585804647256	2.8586778943041287	0.4139313578417896	9704	4
cg16644366	16	29674903	-2.335924952209492e-4	1.9810805020886637e-4	0.23835174011705582	0.42214617317539344	0.9356305597802799	9704	4
cg16644457	11	22359480	-0.00046258677647287966	6.506466765225468e-4	0.47710615146284696	0.9496849455111877	0.8134240924957341	9706	4
cg16644497	19	35263701	5.279598960570842e-6	4.710586516509288e-4	0.9910575417939154	2.482982514526464	0.47837437589027443	9696	4
cg16644510	1	45672524	-2.211855082579303e-4	1.8685723996807809e-4	0.23652634324420838	1.7033947345671052	0.6361793323220182	9695	4
cg16644634	3	12852737	6.066629561522591e-4	4.045913421980398e-4	0.13375791226913256	0.7000385480890198	0.7046745076599977	5809	3
cg16644760	16	58073826	5.743929694127237e-4	4.184449487778098e-4	0.16985039475162306	3.727555216506516	0.29242587154519195	9706	4
cg16644764	1	117210276	2.0946983090675418e-4	2.1025151265790775e-4	0.31911306994994887	0.19192425052562267	0.9788823496092806	9577	4
cg16644967	16	86962747	-1.595858001681395e-4	2.642099128030808e-4	0.5458360608305899	0.24827354574078656	0.9694439221695009	9702	4
cg16645033	5	149688578	-2.454080226749854e-4	4.524185602154843e-4	0.5875183244654656	7.652876155026071	0.053757820991589426	9698	4
cg16645133	5	118691425	6.363100672482418e-4	3.746693216846168e-4	0.08944654375184952	0.9555767082643809	0.8119992851992419	9695	4
cg16645202	15	92397488	-2.9582401054925264e-4	2.18384518341185e-4	0.1755445342582172	7.838903373994888	0.04946110015197451	9702	4
cg16645344	12	71833193	4.69568958080353e-4	2.8048084651673735e-4	0.09409975800721522	3.45177593921213	0.32707068959297597	9701	4
cg16645423	16	28328386	-0.0010910773913151315	0.0010506109872521483	0.29902941576891756	6.8956113822792675	0.07530047744199478	9702	4
cg16645539	9	15422589	9.093289203580617e-5	1.4384123803229976e-4	0.5272722707603996	6.9674178430973	0.07294355932161649	9628	4
cg16645584	1	59247487	4.035222516020252e-4	3.591181449582759e-4	0.2611625425272921	3.818968150299823	0.2816875124830106	9684	4
cg16645705	13	111881218	-3.790102327972164e-4	3.8047641238790213e-4	0.3191789869010785	2.8241188808315534	0.41954489468743095	9705	4
cg16645828	7	100483871	2.119000031454866e-4	5.023985008899245e-4	0.67318798311347	1.6169268291914118	0.6555578941681519	9702	4
cg16645907	5	154092360	-4.8624271017018195e-4	3.858845407413358e-4	0.20764301125607956	7.458987541812587	0.058621654429089946	9703	4
cg16645976	3	93740824	-1.2903964640515746e-4	6.669585588210774e-4	0.8465871720128757	3.011085210981879	0.38991921049800404	9681	4
cg16645983	19	49223007	6.342451415311542e-4	7.071558931637606e-4	0.3697745282487118	1.3043600490445462	0.7280980007011505	9704	4
cg16646003	5	6721777	-0.0011206576289455922	9.232507916695789e-4	0.2248175623450855	4.946590993548148	0.17575005036663216	9705	4
cg16646054	5	150157726	-5.307905368620029e-4	7.813222844208688e-4	0.49691673642306344	2.913974440893842	0.4050796799491721	9701	4
cg16646261	10	61630568	-3.9248148159313096e-4	4.0785899069858197e-4	0.33590043747254783	0.5068820899450865	0.9173768658790458	9701	4
cg16646354	11	62310490	3.8281368336019636e-4	2.7951686319006386e-4	0.17082589314454544	1.3089517422619938	0.5197143885285341	5794	3
cg16646384	3	132378690	5.281445063977292e-5	1.7722075040621954e-4	0.7656916776703173	1.05452504882524	0.7880616730073465	9695	4
cg16646466	12	109125397	1.8419441986603383e-4	1.4678426046984945e-4	0.20952779907513547	2.275611469258893	0.517209196211773	9672	4
cg16646539	4	88141915	-5.5326616676570796e-5	2.566939895422769e-4	0.8293499913895235	3.640822760277168	0.30295189264952443	9676	4
cg16646546	16	1359309	4.222791079049659e-5	1.2161873543881225e-4	0.7284294223924699	0.755848710913812	0.8599956080225688	9705	4
cg16646597	1	100982594	1.026018810073699e-4	0.0012133048685431	0.9326080412508166	3.630014870649537	0.30428697244743547	9621	4
cg16646600	1	54562543	-0.0010761750643425928	0.0012479439694369626	0.388490281158057	3.879434716716939	0.2747807574682922	9705	4
cg16646616	3	44040527	-3.992064918229151e-4	3.09552041966589e-4	0.19718039785616379	8.294040991283707	0.04031001707587571	9704	4
cg16646645	15	31395221	-6.896597751269943e-4	7.275049059132022e-4	0.34313986380049616	1.266421783367607	0.7371215729542264	9704	4
cg16646662	10	1778529	5.65050647553125e-4	5.673742769612158e-4	0.3192965041737914	1.1866175603922655	0.7562157304913542	9701	4
cg16646726	7	22641501	-5.754928491786309e-4	5.435089004704978e-4	0.2896693974430792	4.697621846083969	0.19532582256868783	9698	4
cg16646743	19	9608947	-4.1884867041578553e-4	5.50250795689718e-4	0.44654004424480936	1.1649346440657913	0.7614261238069053	9704	4
cg16646909	19	37329500	4.901809788575525e-4	3.155860281375817e-4	0.12036570516643318	1.2273134989011176	0.7464611349619781	9705	4
cg16647164	6	45984725	-4.33944788195742e-4	6.868549914950267e-4	0.5275272743547079	4.425587150562637	0.21902455937005208	9701	4
cg16647169	18	9474995	-1.734975458673876e-4	2.1998299053616177e-4	0.43029544353150023	1.7813934023081341	0.6189922863206895	9684	4
cg16647364	7	149489783	2.1860524444706038e-4	1.9676715052400324e-4	0.26657504279572813	0.41270425718152964	0.9376057683459769	9672	4
cg16647635	13	31770863	5.199565498275357e-4	4.962338064170321e-4	0.2947281925228544	4.661964380600599	0.1982904678086885	9706	4
cg16647844	1	232903627	-1.0353525253563423e-4	6.123254539959029e-4	0.8657295223640877	0.722409509923844	0.8679207741247572	9704	4
cg16647921	4	41867533	-4.496533509976112e-4	9.342973049497286e-4	0.6303215072242484	2.1245843459773868	0.5469552164000212	9601	4
cg16648094	8	62412760	4.56246034287434e-4	7.075334737590562e-4	0.5190307408081487	3.496521159161942	0.3212135951640828	9702	4
cg16648110	16	81687281	-1.8674538828430064e-4	3.925409775988362e-4	0.6342633527426201	1.4983079002206598	0.6826609211250328	9700	4
cg16648137	8	37798156	-7.294087399016187e-4	7.550194887276725e-4	0.33400447470039046	1.8267145671540517	0.6091388733743373	9692	4
cg16648140	1	2434046	2.894679255609462e-4	8.594710362710892e-4	0.7362693567373014	5.087867896607883	0.07855675291771563	5803	3
cg16648265	6	41801624	-4.3386291209239616e-4	8.273897941255605e-4	0.6000174145069649	0.10680844347910484	0.9910080512297095	9635	4
cg16648297	19	44100438	8.846656040130498e-5	2.4814558249944003e-4	0.7214581250441987	0.964328369435975	0.6174456782975358	5807	3
cg16648324	12	510772	-2.7620639570002096e-4	1.7524454440912923e-4	0.11499819751826725	0.7541185695333155	0.860406774566284	9706	4
cg16648355	8	95654179	-1.1478466344421e-4	6.458234057669125e-4	0.8589320205440683	11.022937227305382	0.011602489685953447	9693	4
cg16648524	11	132812683	-2.734109905829309e-4	8.564587141206407e-4	0.7495488556003822	0.7650504194861834	0.857806924659857	9700	4
cg16648571	20	36149231	1.0077003371095799e-4	0.001520595042942024	0.9471627624098299	4.541101887863923	0.20865326273099594	9701	4
cg16648603	1	234361804	-1.1245602401123607e-4	6.907077657995805e-4	0.8706658769078129	0.3128658854406702	0.9575908699343071	9699	4
cg16648632	6	6003584	-1.4117780981910054e-4	4.474974528992834e-4	0.752395005962825	3.7459487658223765	0.2902361042713289	9692	4
cg16648841	1	57320685	5.720358514613819e-4	0.0010932855208893124	0.6008167091776841	6.407449269854671	0.09338481316433375	9705	4
cg16648887	18	5556629	-8.130959564332563e-4	4.0737440201803974e-4	0.045940162154661124	2.452626816357812	0.48391334334774366	9705	4
cg16648911	10	131340563	-1.4985574975094355e-4	4.6976713573647447e-4	0.7497264587850129	0.434261766677155	0.9330773251038296	9703	4
cg16648952	6	106553157	-4.509588601353357e-4	2.6776285716888123e-4	0.09214832212535468	3.580216201869376	0.31050640314088357	9561	4
cg16649001	8	16889074	-0.001162621298835059	7.391133512955663e-4	0.11572007220815214	1.1151411926138954	0.7734202541083114	9697	4
cg16649048	19	46088136	-2.6946832273737357e-5	9.504784122609997e-5	0.7767873782213321	0.566044335672331	0.9041598045829462	9653	4
cg16649052	20	30555644	-2.9845050193729746e-4	2.578711627828675e-4	0.24712414846822087	3.778994670291108	0.2863388751116304	9704	4
cg16649298	7	158664174	-6.838483734889061e-4	0.0012207571889163715	0.5753540910688555	0.19972713009646187	0.9776333362785751	9620	4
cg16649360	13	107535796	1.0172634881801287e-4	8.333780549233864e-4	0.9028474867729757	4.737122389902737	0.19208986649761367	9661	4
cg16649375	11	5535624	5.479379080714459e-4	5.302769866654372e-4	0.3014611472135087	0.7566022835167093	0.8598164861851124	9706	4
cg16649474	19	14093024	-2.87668092504307e-4	3.9187416053085717e-4	0.4628982578174052	4.244490118403158	0.23624515684014483	9535	4
cg16649560	16	27338391	-5.856154459329244e-4	3.7619268305469204e-4	0.11954406730045901	2.950454214309347	0.3993274132130724	9705	4
cg16649577	8	11646810	1.6345728599423482e-4	6.098947989249581e-4	0.7886924026621336	2.190790396620426	0.3344074235822841	5803	3
cg16649695	12	31743882	-4.429063690521431e-5	1.4574266301497566e-4	0.7612069967808137	2.1927131420205397	0.533385080821582	9643	4
cg16649723	2	1133865	3.9004614837988895e-4	3.933272395457412e-4	0.3213643303121413	1.3033997418599914	0.7283259326017486	9706	4
cg16649728	11	65685316	-1.79545649238804e-4	5.098592812457484e-4	0.7247276794896764	3.3513253262337637	0.34056276169830435	9698	4
cg16649755	6	88412160	-3.066076789437665e-5	1.8515027638751026e-4	0.8684722483456291	3.333413493330422	0.3430191186424088	9703	4
cg16649771	17	73936726	0.0011587701382146647	9.896050738785944e-4	0.24162209392956066	5.183124977086527	0.1588685682259983	9706	4
cg16649791	4	816968	-4.08668163760528e-5	0.0015701883042586898	0.9792360439505827	2.9168983888739284	0.4046160702336505	9703	4
cg16649888	10	96302476	-6.137387459376359e-4	5.690914826756774e-4	0.28083138763006105	1.491910736135989	0.6841385828410707	9704	4
cg16649999	16	48545529	3.0124757484529625e-5	4.444338679440137e-4	0.9459589200838061	2.556150248711	0.4652288833066448	9702	4
cg16650026	1	1969334	-2.6903596010252205e-4	4.0823511607325784e-4	0.5098815825526918	6.89022869800315	0.07548008810433554	9703	4
cg16650073	16	2089897	0.0012606518998632928	4.055613974124882e-4	0.0018809567525922416	5.04140507323195	0.16879024749165225	9704	4
cg16650096	4	140745554	3.710425366093911e-4	8.034192370875223e-4	0.6442037439861124	2.376896177706576	0.49794988165583515	9700	4
cg16650099	1	114471848	-1.206824381199781e-4	2.005904446544132e-4	0.5474164422446803	1.1267900675352958	0.7706111060303713	9704	4
cg16650212	16	1230935	-0.001171300014332631	5.234041894578303e-4	0.025230844915024437	2.3479918242732354	0.5033893417149304	9694	4
cg16650292	13	77460719	-1.9477728146674163e-4	1.3848222867632564e-4	0.15957136160410554	1.4992106941236412	0.6824525137040915	9666	4
cg16650529	2	182548750	4.7917734716961105e-4	4.2422486863844574e-4	0.2586717065167113	2.08956901649106	0.5540259031653262	9665	4
cg16650530	1	32538413	-1.3838462353423715e-4	1.3672077266074808e-4	0.31145692067690245	3.689336760724777	0.29702317243891113	9704	4
cg16650561	2	74702153	-1.9119717501552683e-4	4.021754469935718e-4	0.6344966362342326	0.4976330783492708	0.9194111054803812	9698	4
cg16650630	15	40364862	-9.271324285796937e-4	0.0017170681537014532	0.5892309206664006	1.096541399337247	0.7779090685558978	9703	4
cg16650677	3	128295134	-4.049580946489648e-4	2.1788883125506254e-4	0.06309042429351244	0.5483260698629069	0.9081531013218588	9705	4
cg16650717	1	19970334	8.797048135226954e-5	4.25228348104548e-4	0.8361049708823634	4.673416243588245	0.19733379932861134	9681	4
cg16650901	12	54345791	4.8172309131197457e-4	4.66153158960091e-4	0.30141632817900404	2.645484635511271	0.44957124235336493	9682	4
cg16650906	6	29697700	-3.444905111736502e-4	6.419515173981477e-4	0.591523143707817	6.611752862909156	0.08535791619022698	9676	4
cg16650955	16	87778976	-1.772967926843146e-4	6.24613874638086e-4	0.7765251581041566	0.18054318915298012	0.9806674360269992	9697	4
cg16651126	7	27170552	0.001236019843628988	0.0018556705420462007	0.5053617553089151	0.6981480785033625	0.8736394530822597	9675	4
cg16651196	1	39957206	-4.30221656058393e-5	1.512412985376789e-4	0.7760575502696314	7.043875319042435	0.07051238743360574	9697	4
cg16651262	2	28114447	-2.8723321536237823e-4	4.1971899308700897e-4	0.49375640339159094	8.780145806001162	0.03236138842119992	9703	4
cg16651286	16	72233895	-5.009663880052119e-4	4.4503640947529617e-4	0.26030308297835875	3.9975429487989658	0.26172956934737807	9554	4
cg16651347	1	175042297	-0.0010122992331688284	3.6998760715491874e-4	0.006218431436868384	7.1293789901263995	0.06788637870299147	9705	4
cg16651428	7	100183543	8.358501513301406e-5	1.1775901589253799e-4	0.47782993002948654	2.677836173887918	0.44400695409883273	9638	4
cg16651537	19	51226536	3.730374579038182e-4	0.0013994790052514036	0.7898121748186788	6.969593070330266	0.07287328562470803	9694	4
cg16651552	5	483546	-0.001146957466572173	7.364293865535564e-4	0.11936190502411326	1.7179588753341872	0.6329485352653654	9706	4
cg16651583	11	68850875	9.579999702138093e-4	5.93381198631275e-4	0.10642412127194557	2.2692207978640093	0.3215473721334788	5809	3
cg16651606	16	72984650	4.4829135332955194e-4	4.1220256010493695e-4	0.27679332214746655	2.7442144390892262	0.43276573016983333	9702	4
cg16651678	6	32023409	3.9491629111391264e-4	6.633860140266023e-4	0.5516403396331293	1.2817130734779423	0.7334800008036693	9701	4
cg16651732	15	89631057	-0.0011357816640182414	3.9512369632679824e-4	0.0040467231406075	3.344252493849093	0.3415308598944649	9662	4
cg16651768	1	222340714	3.262465257466734e-4	5.782183405223509e-4	0.572599506488316	0.8579971020891793	0.8355503788068795	9699	4
cg16651780	16	81037892	-3.502800951927434e-4	4.278173847161695e-4	0.41292291210918836	1.184913582204669	0.756624885408283	9706	4
cg16651827	4	8546621	-1.0910997325028382e-4	7.478295625844894e-4	0.883998600270459	5.617064281361474	0.13180214139333885	9704	4
cg16651877	1	45276338	-0.0016361241608988852	4.379973414747706e-4	1.8736792253767562e-4	3.4895770016436964	0.32211646694291907	9705	4
cg16651895	16	77910291	-8.237397554308635e-5	9.148917360899361e-4	0.9282579268624608	2.7690512923368225	0.42861999763798037	9702	4
cg16651900	16	86327590	-4.5361241333250044e-4	6.1485113194404e-4	0.46066046025417245	2.8336653937694996	0.4179879364186748	9704	4
cg16652063	17	6616653	7.179935801457342e-4	3.8520911122623234e-4	0.06233490364198339	2.1904978666103716	0.5338224195044835	9705	4
cg16652241	16	58059321	2.5785176849712674e-4	2.5215600082520277e-4	0.30650255829975825	3.247381785115997	0.35503351825418006	9705	4
cg16652259	2	172949501	-4.1693854924229677e-4	3.0300080651846426e-4	0.16881198846511028	5.713577417287203	0.12640795553655118	9705	4
cg16652264	4	97948716	0.003233368300599304	0.0010815469229447582	0.002793636061876706	2.444090296155638	0.48548000115772194	9705	4
cg16652303	11	126872777	-9.594121466914111e-4	0.0012224577410072572	0.4325577390971767	4.714765661608243	0.19391518265570157	9704	4
cg16652328	3	33138982	9.527334724702696e-5	2.508364924477079e-4	0.7040771685843922	1.0578172503914711	0.7872656623282213	9676	4
cg16652347	7	132170652	-0.0038203409789236585	0.0017628907855007912	0.030228079346357815	0.6774777582105662	0.7126685174358774	5806	3
cg16652387	4	189743072	4.622501641661344e-4	9.358353492636341e-4	0.6213457982298334	0.22275005821639862	0.973835700646708	9696	4
cg16652392	1	1826227	-0.001246145282047795	8.117573243572858e-4	0.12475423996764869	0.625116608089215	0.8906591899431661	9704	4
cg16652521	2	205303100	6.746437039843048e-5	3.1203839797951154e-4	0.8288276850980922	0.34700734698894664	0.950958214522824	9706	4
cg16652531	4	189602185	-1.1270456154104161e-5	3.2397774575093424e-4	0.9722489904548103	0.4324705844113737	0.9334560928180954	9675	4
cg16652598	7	4873172	-3.9350083223681004e-4	9.149355198469958e-4	0.6671331835850021	4.231292679612775	0.23754750943990255	9695	4
cg16652639	8	38853854	1.2806070373598205e-4	1.466975430361228e-4	0.38268630529317726	3.3455510147988643	0.3413529440915512	9704	4
cg16652648	2	197791396	1.1011296541858456e-4	1.5526927420747618e-4	0.47821637345928897	1.294895953835014	0.7303454380994951	9704	4
cg16652651	11	10472161	1.7829885334862827e-4	2.4887037712859603e-4	0.47372426635226866	2.9947110743005183	0.3924413435982559	9701	4
cg16652739	1	14134260	6.624491597188127e-4	5.664446580128675e-4	0.24220783420739436	7.262268516701797	0.0639919483182716	9695	4
cg16652741	2	219825300	-1.691496769884551e-4	6.561369138466196e-4	0.7965641104027639	6.465414571490461	0.0910364923209766	9679	4
cg16652747	10	134062522	0.0013294423408471915	0.002857823355197637	0.6417925192979786	1.2161917123808634	0.5443864729246972	5809	3
cg16652769	19	49242037	6.173665772422368e-4	3.7002137169525156e-4	0.09522406040635152	0.7392735925027172	0.8639297943050385	9706	4
cg16652817	7	54956598	0.006117	0.006258	0.32833709690492086	0	NA	1088	1
cg16652855	10	123875007	6.448187313334202e-4	9.186912044044704e-4	0.4827487420329306	0.38629455892554654	0.9430589374191056	9684	4
cg16652874	7	128707039	-2.9358458331638933e-4	5.090967674879191e-4	0.5641574246233412	1.0680645392460597	0.5862363344364654	5804	3
cg16652937	3	23243625	-8.680640925303837e-5	0.001145391315625109	0.9395881159832671	3.8752736480122696	0.2752511126786616	9706	4
cg16653138	1	2005180	-1.2862997213946458e-4	1.91718883668607e-4	0.5022650523535117	2.588772221574962	0.4594613223715996	9617	4
cg16653173	22	38713453	1.7197969475222147e-4	2.3342661781410528e-4	0.46126753091465034	0.06112315568923369	0.9960538122496863	9700	4
cg16653203	2	47403915	-7.75497684673215e-5	1.0468373103070074e-4	0.4588143646009955	0.8503439566307571	0.8373913238880026	9648	4
cg16653385	5	114916433	8.844910699719447e-4	5.797445378341353e-4	0.12709541280942632	4.193598469464453	0.2413035817474668	9696	4
cg16653395	1	169863438	-1.292417017501661e-4	1.2538815594355173e-4	0.30266607647604477	1.3240372062457029	0.7234332719896587	9704	4
cg16653408	22	42313569	0.001211099702795945	0.0010645317569356618	0.2552528667061187	1.9165357925858324	0.5899094036052301	9691	4
cg16653495	2	219761627	8.161437791263908e-5	1.4773884054823403e-4	0.5806583703004606	5.106343227526149	0.1641737469001213	9705	4
cg16653534	10	49716328	1.2125592920192695e-4	4.917807762317069e-4	0.8052448909704817	1.2991075810118076	0.5222787705211078	5804	3
cg16653538	12	100967609	2.7170329241816867e-5	2.642356812962239e-4	0.9181009762759667	1.6125470521669314	0.6565482180032065	9704	4
cg16653620	2	162284135	-1.3386139280446974e-4	5.163119318417758e-4	0.7954311113210024	4.33935977947479	0.2270744387182044	9697	4
cg16653692	20	61447749	3.23329309890694e-4	5.504249759973041e-4	0.5569232866647238	1.3074822867148672	0.7273571046535087	9703	4
cg16653700	2	1232428	1.2579182551560457e-4	1.8191768490737303e-4	0.489266069686098	2.7812536740494216	0.42659520061623857	9603	4
cg16653784	1	67594820	-0.0020870300025911882	9.234277765055123e-4	0.023815657648246565	5.845785698084641	0.1193589457040555	9706	4
cg16653901	5	133513511	2.385028470032016e-4	7.140056818061995e-4	0.7383531911171801	0.42271561344755365	0.9355110216762814	9633	4
cg16653991	10	123244536	-0.0012258507581798738	0.004744219808884735	0.7961072669897592	0.36330988920754836	0.9477130272626846	9704	4
cg16654023	1	169337522	3.339895668064935e-5	1.3808660743009181e-4	0.8088811830880454	9.593959168545066	0.022352517328969417	9706	4
cg16654143	19	45579842	1.925444741464317e-4	1.1040364297162408e-4	0.08115826727705681	4.954142301990932	0.17518603278414543	9680	4
cg16654152	12	53614075	-6.750866782702436e-5	1.9804353075665606e-4	0.7331954838896866	2.6988319697617396	0.44042582535878183	9662	4
cg16654216	2	200423078	6.181259294124066e-4	4.0490835590146216e-4	0.1268649110192554	1.5145540441569427	0.6789153613365934	9695	4
cg16654302	4	107960060	-5.688211996860346e-4	4.7971108659371914e-4	0.2357179307549192	2.0833726653171207	0.3528591420655866	5803	3
cg16654419	10	135379580	-3.6588221998533316e-4	0.001001771438461079	0.7149358236529052	6.472821570627149	0.09074053851885142	9696	4
cg16654432	3	105167621	-9.191466373742006e-5	4.678973017258412e-4	0.8442642554848949	2.351055012731158	0.5028107381001222	9703	4
cg16654458	10	104393942	-0.0016409221808272659	3.932979944351325e-4	3.0165821616626107e-5	1.1919556221507235	0.7549343254152667	9697	4
cg16654603	17	46755422	2.3385182771827782e-4	0.0013100004804967162	0.8583202853181529	6.479320834709371	0.09048161637703846	9703	4
cg16654610	4	471390	-3.849409464655056e-4	0.0011293537872880627	0.7332160353006965	0.828186860771571	0.8427139035632283	9700	4
cg16654732	5	170846517	5.4704417873194465e-5	1.3679062260040675e-4	0.6892202220363555	1.708903793045298	0.42551635417107797	5809	3
cg16654771	6	159239474	-1.2689785198946794e-4	3.6169341498942987e-4	0.7257056189194365	6.7696389074988454	0.07961410914523677	9690	4
cg16654801	10	119301763	3.704602117774633e-4	3.253112097914805e-4	0.2547919602387671	3.702845991691026	0.2953908110404106	9702	4
cg16654806	1	153650959	-3.63042463789809e-4	3.7750129299885784e-4	0.33620102740038504	6.097849871458925	0.10694545900923878	9705	4
cg16654851	7	148725968	-2.5714370214087733e-4	1.7337412307300498e-4	0.13802863066379842	0.0556923125278847	0.9725379741682777	5801	3
cg16654911	4	128544255	-4.342180332217386e-4	6.313140958565069e-4	0.49157853850785027	1.10371463615013	0.5758792255852674	5801	3
cg16655084	1	184005896	-1.1820632008807532e-4	1.875784922139749e-4	0.5285834289741969	2.2210693576515514	0.5278102967495154	9699	4
cg16655193	12	102802953	-0.0016435648910385046	0.0010202374132840977	0.107187751456585	1.318060767357807	0.7248489017747055	9703	4
cg16655206	19	47104221	2.7273858194036847e-4	1.389103178703525e-4	0.04959798885042883	1.3193390392322788	0.7245460331868587	9692	4
cg16655240	20	32857072	0.0014407967032475553	0.0012189416437695512	0.23720320078473459	4.9805755971374746	0.17322503269942902	9692	4
cg16655295	22	32767162	3.409667835264424e-4	5.072549190230243e-4	0.5014688958549561	8.574543828922355	0.035516494023313985	9706	4
cg16655310	10	101419244	-1.2607083406813833e-4	1.5084683161031137e-4	0.40329334252107313	0.9554743912184321	0.6201851629508924	5784	3
cg16655338	6	72892901	-6.282356713333287e-5	4.427714823093967e-4	0.8871691740390664	0.45689517788679884	0.9282540027893281	9659	4
cg16655375	3	185827035	-2.3246916425927533e-4	2.0944369991837835e-4	0.2670264790611745	5.0575541221397105	0.16763093522840727	9701	4
cg16655383	13	52027366	-1.094861019405209e-4	1.0308783768045136e-4	0.2882056599325653	4.0817247284102045	0.2527734876178786	9647	4
cg16655385	6	31334836	-2.661143510638403e-4	2.391976259710893e-4	0.26591066885731374	2.8315171736401155	0.4183378746772603	9646	4
cg16655388	4	142560910	1.0819176499098093e-4	8.938273137131576e-4	0.903656776701887	0.8163507254250223	0.8455522908158404	9697	4
cg16655390	3	69927381	-0.0010723142047243599	0.0010723666950327659	0.31733419645537375	0.0015980403684722616	0.9681126611545814	5397	2
cg16655424	1	35442963	1.5372100251103134e-4	3.8213689451826484e-4	0.6874876530620817	2.2788389329499985	0.5165869227945363	9694	4
cg16655500	18	6920873	-1.561413544724081e-4	4.2802528200766576e-4	0.7152646614378728	1.127559543622758	0.7704256085875247	9704	4
cg16655661	8	75213778	-1.7961413799716717e-4	5.283043857379186e-4	0.7338698604712743	0.3866830770882959	0.942979511020512	9697	4
cg16655724	4	69215896	4.42492260914071e-5	1.313656601150047e-4	0.7362374193148968	2.7909818858030695	0.4249866116190646	9604	4
cg16655754	17	27920371	7.725199397039966e-5	1.0263586990399489e-4	0.4516420706009166	1.5250981652482636	0.6764899188631889	9662	4
cg16655765	6	110680256	-0.001513775990694415	0.0023124040333569063	0.5127040717012948	4.610101539184339	0.20267723126021445	9689	4
cg16655778	12	132981736	-0.002324970363067436	0.0013570397582772817	0.08666357583141042	0.8214330043331981	0.8443339707780928	9693	4
cg16655791	6	106429610	4.166678323209863e-5	6.166836021702703e-4	0.9461312003787693	3.066921228546187	0.38142188584695813	9699	4
cg16655795	19	42897238	-0.0011177144991773244	5.846672582138229e-4	0.05591334500682605	2.5220266397789604	0.47132352512896897	9703	4
cg16655805	6	74020122	-2.8911687095455854e-4	3.6820964222177103e-4	0.43233844905553354	0.35035746334976725	0.9502952826590909	9602	4
cg16655837	10	32636197	4.414760601580595e-6	2.0460270821818819e-4	0.9827851935917213	7.3540591198050365	0.06142928361370862	9704	4
cg16655883	19	3868624	-5.435942102447697e-4	7.729909044908384e-4	0.4819093498293276	6.840624278181176	0.07715488996065262	9703	4
cg16655905	19	38755330	-9.158132387333827e-5	1.5824148588188975e-4	0.5627618651671169	1.3478912589585899	0.7177934423315846	9684	4
cg16656078	5	95278638	-0.0014470709837324253	8.65836876312314e-4	0.09466293526214065	1.0333733648501502	0.7931773168235952	9527	4
cg16656196	17	40321577	-1.376444142727058e-4	9.321712987113433e-5	0.13978289085315665	1.6174218322910598	0.6554460195775336	9629	4
cg16656232	5	167543888	-7.391220103148479e-4	4.839597224158128e-4	0.12670166987426212	3.9463194162222774	0.2673193104373703	9705	4
cg16656286	17	4981603	-1.3137527744559456e-4	1.409722630331756e-4	0.3513763820278282	3.0190673905608816	0.3886946922010662	9692	4
cg16656316	2	230280621	6.82888998190726e-5	0.0012952312421752321	0.9579523529227607	8.607487492182909	0.03499145381471403	9694	4
cg16656428	17	74846241	-5.279715495111746e-4	4.230839256118577e-4	0.21206324947746819	3.921401035592123	0.27007743355716257	9704	4
cg16656469	12	132504885	2.0570631006451903e-4	3.8092080493661777e-4	0.5891806020307113	1.224537922391554	0.7471253197351334	9706	4
cg16656493	6	42893167	-1.217937695684718e-4	2.146953738878116e-4	0.5705196033497375	2.1053984815202043	0.5508213860766845	9698	4
cg16656520	6	31800885	3.9059266757083134e-4	7.618107993712247e-4	0.6081499207854454	0.5248568642548854	0.7691814110759605	5808	3
cg16656794	17	44068842	-5.831809169004163e-4	5.146503059515518e-4	0.2571472510704388	2.383380012019416	0.4967359265436199	9695	4
cg16656826	5	159343871	7.62907289309669e-4	0.001238848766325405	0.5380136232072619	1.7423258864521254	0.62756513974529	9703	4
cg16656852	3	98241973	1.7380989650077984e-4	2.09454809342265e-4	0.40664027344612463	1.8481969076656153	0.604503327767137	9699	4
cg16656864	17	27718261	-2.2256945825351634e-4	5.028654630849796e-4	0.6580533522414573	2.200422207783203	0.531865214230988	9675	4
cg16656895	10	119305317	-4.0739582477219635e-4	3.6753916419001814e-4	0.2676709999103632	2.273834046195972	0.5175521339990589	9703	4
cg16657103	8	135046411	-2.1767320925108428e-4	2.326364226389365e-4	0.3494380566721094	4.055429545512374	0.2555406117405823	9699	4
cg16657149	5	126925480	5.501644721185615e-5	4.8229635133639526e-4	0.9091808202717875	6.657172390984897	0.08366589182846466	9705	4
cg16657152	8	125784769	1.5147871128208976e-4	4.570914244672483e-4	0.7403446562802636	0.560453022058195	0.9054229847720111	9699	4
cg16657164	3	184243411	-3.0869659744461273e-4	2.1228240232573268e-4	0.1458967039745411	2.6309120877398997	0.4520960126705462	9611	4
cg16657244	10	103911592	1.1618385373812847e-4	8.314253329078682e-4	0.8888649670384181	1.5268758001874154	0.4660613971037417	5807	3
cg16657340	7	131242787	-2.1969638506322031e-4	3.215535947217107e-4	0.49445892011235326	1.2200725040378966	0.7481942311834515	9689	4
cg16657397	3	186079367	1.2898653791523722e-4	3.4221547397773183e-4	0.7062359213068548	3.910234408960051	0.27132176054250917	9700	4
cg16657448	1	47902371	-9.959676740233028e-5	1.4682881999051212e-4	0.49756950158424096	1.5690229459581413	0.666433874273242	9700	4
cg16657453	17	17735704	-7.438848666194938e-4	6.917969202804422e-4	0.2822432581321149	0.9442429134312158	0.8147399442953984	9700	4
cg16657538	18	32847566	-7.103876858125492e-4	0.0011396976381879	0.5330792417641366	0.17320134430889533	0.9170432234204636	5809	3
cg16657578	1	979589	3.833520430646751e-5	2.0439244904880066e-4	0.8512240530298814	0.8939476390624392	0.8268881321890313	9626	4
cg16657724	10	50916667	6.872456026597427e-4	8.269361970567628e-4	0.4059315331118192	2.2167216903446563	0.5286622342717032	9679	4
cg16657816	16	30905695	-1.1660281688475712e-4	1.3375324556964046e-4	0.38333080420641213	0.3355493881082031	0.9532096321565114	9699	4
cg16657886	11	1855502	-4.443131730214668e-5	5.247581526264484e-4	0.9325236793799655	3.3388029176956344	0.3422784126469802	9689	4
cg16657924	10	35415762	-3.125549632052319e-4	2.6923160926128496e-4	0.24567654437594444	3.995830471499212	0.2619147158258297	9680	4
cg16657928	6	42951914	-7.272116653053865e-5	1.6113390472654118e-4	0.6517669257297503	3.672651058167914	0.2990504813230707	9690	4
cg16658020	17	39203641	0.001338060936673929	0.0015325359019026014	0.3826072080349763	3.108033175679309	0.3752666495948316	9702	4
cg16658099	17	30593805	-2.2307288852796466e-4	1.6156573420957483e-4	0.1673729741979656	0.7572918277113886	0.8596525646727304	9672	4
cg16658130	1	40942841	5.5349103644197e-4	2.5351932452601214e-4	0.029018864473968314	2.39331638682096	0.4948799878569969	9660	4
cg16658177	16	299501	5.143692824647184e-4	5.023070429293476e-4	0.3058288144841499	0.13571671283797704	0.9872310495831588	9706	4
cg16658180	1	210426075	-2.652689562841975e-4	3.9990326507761677e-4	0.5071174280755066	3.1742091942683386	0.36553755476454847	9689	4
cg16658191	10	71075744	5.256029838915317e-4	4.944306141500117e-4	0.28776063512909095	1.5369419668801203	0.6737707612371652	9705	4
cg16658255	5	598906	5.230092714701738e-4	0.001538865534405882	0.7339568560146663	0.1159305807266561	0.9898594494172113	9704	4
cg16658337	5	1468749	3.0734356344844444e-4	0.00040163209110385403	0.4441306874942069	6.337372263213887	0.09630157366240778	9705	4
cg16658346	20	34542744	1.437616670952138e-4	1.554520039621721e-4	0.3550711091803033	5.323242874459472	0.1496012864949365	9698	4
cg16658412	7	1883420	2.9898756092929413e-5	0.002414871124193883	0.9901215654253108	3.4654766672163024	0.32526736187413774	9659	4
cg16658460	5	166711687	-5.798410105379215e-4	6.331360694444222e-4	0.3597593767959435	2.248441806665115	0.5224699752276246	9704	4
cg16658473	16	12998870	0.002202899866809561	0.0012828855032368097	0.08595276165693572	5.125580425215322	0.16282912716316936	9706	4
cg16658557	13	112559423	3.917630303709062e-4	4.567507478913005e-4	0.3910485702172146	0.393809151394302	0.941518389346774	9700	4
cg16658579	7	208005	-6.980392791618025e-4	5.861677834300541e-4	0.2337115555976006	6.03025503884906	0.11014749396200842	9704	4
cg16658582	17	72356163	-1.0224614378541037e-4	4.939675071641808e-4	0.8360179694482177	3.3517990156312907	0.340498010935071	9705	4
cg16658609	5	37206515	-2.9654333272546445e-4	4.5558951708825845e-4	0.5151108770088132	5.478659453085082	0.1399206046347503	9698	4
cg16658719	1	218518963	-2.9939563416607852e-5	1.7101515966157379e-4	0.861024909087164	3.7458486794170662	0.29024797976302774	9697	4
cg16658734	16	68401882	4.3822491497557764e-4	4.7570800779087535e-4	0.3569430575482848	1.3134063436282475	0.7259520958994944	9704	4
cg16658737	19	37064572	-1.4646473484616128e-4	4.925331125014098e-4	0.7661837919174714	2.208597225502812	0.5302569717100724	9682	4
cg16658848	2	3622727	1.9513258293076582e-4	1.577073268437513e-4	0.21597265128182516	3.637170111065587	0.30340251303392707	9643	4
cg16658862	10	88412956	6.967186178528906e-4	6.040274682074668e-4	0.2487235999732716	4.13535034558559	0.2472147738185836	9702	4
cg16658931	19	51171061	3.6602775972629923e-4	0.0010450506272596293	0.7261519635003475	6.328612802993038	0.09667225461620242	9697	4
cg16659003	2	160142632	1.2088177892850877e-4	5.776873871028023e-4	0.8342521452330233	1.2782772461022218	0.5277468172562674	5807	3
cg16659026	19	54617827	-2.962847121600859e-4	4.1897853390752526e-4	0.4794672723163322	1.1174259416085865	0.7728691446150645	9692	4
cg16659043	8	119634612	-1.1222919813961787e-4	2.848822159769214e-4	0.6936183453733225	6.63782680355578	0.08438258966895944	9702	4
cg16659246	4	18023725	-9.312894552643965e-5	1.413313411365613e-4	0.5099339731555919	4.288974525882087	0.23190344808359653	9673	4
cg16659284	16	12189952	2.69993103143861e-4	2.4697893204794454e-4	0.2743135781371871	7.095775453115097	0.06890693180409939	9677	4
cg16659407	8	98653091	-9.749976145953419e-4	9.463466331867294e-4	0.3028807641263812	0.586003471404051	0.899628949603248	9613	4
cg16659413	17	79881066	6.584086596883754e-5	5.529185443024703e-4	0.9052129418258599	2.6693635208065953	0.4454587745174964	9705	4
cg16659480	16	69458394	1.0480502569282991e-4	2.7722344598654175e-4	0.7053915698615485	1.1518031062565846	0.7645855727441951	9654	4
cg16659497	16	34659664	0.0030589192939119198	0.0019317200042704564	0.11330275218209832	1.4471917158923013	0.6945109590624974	9703	4
cg16659510	16	87996870	-2.3716323398843768e-4	6.969586857174881e-4	0.7336433732736471	1.5735294982543215	0.6654066095096556	9700	4
cg16659728	11	68748506	1.7139816319800734e-4	8.977745849873891e-4	0.8485925996667889	3.1868934830186775	0.3636977165248185	9703	4
cg16659773	6	4352453	0.0012774864082923934	4.7998780614761906e-4	0.007779388867289845	3.748060220138894	0.2899856766763659	9653	4
cg16659808	11	73312786	-1.7006072944419337e-4	0.0011135681574506269	0.8786214956477677	1.0461931763909316	0.592682410106197	5655	3
cg16659880	15	63921589	-3.965663461197254e-4	6.218550773836543e-4	0.5236591822794892	1.9164827265564761	0.5899206449281013	9701	4
cg16659899	1	94725224	9.673891316337265e-4	4.3086242002187216e-4	0.024752790313798956	1.340582709817766	0.719519604337773	9703	4
cg16659908	11	70178916	5.733817178355187e-4	4.629594128980797e-4	0.21552553142022285	2.213427412771371	0.5293084344845197	9701	4
cg16660041	3	51938430	-2.3818832444332696e-4	4.677860614398081e-4	0.6106245357794136	1.6954284265644888	0.63795063900001725	9704	4
cg16660091	16	56995856	-0.0029166297383431683	0.001408876482374009	0.038435370382701846	2.018578444635753	0.5685596471676827	9705	4
cg16660220	11	46576948	-5.313538794699305e-5	7.463558521878978e-4	0.9432440716849433	0.5728799188216379	0.9026118445378255	9691	4
cg16660237	1	245317021	1.8880472797858845e-4	1.671643664325243e-4	0.25870569403336274	0.6138694680509358	0.8932500646601484	9705	4
cg16660274	2	127976928	5.595258240430023e-4	3.50418412984349e-4	0.11032448528615597	0.6357939273899744	0.8881914727033817	9706	4
cg16660345	4	1004547	-1.0103082348488415e-4	1.7476966280725132e-4	0.5632101987638611	4.256622412261352	0.2350536964151972	9696	4
cg16660359	16	3812653	1.9393969224404934e-4	5.862957947047575e-4	0.7408045240587173	3.9010325178338823	0.27235104527042814	9703	4
cg16660394	16	19089709	-8.47840121988627e-5	7.872313878353319e-4	0.9142344839859625	3.325883674384775	0.344056336237523	9692	4
cg16660417	19	49104253	-6.158973233191533e-4	6.104438432315527e-4	0.313006464865224	6.045745468032168	0.10940569592420774	9706	4
cg16660494	5	57073212	-7.850132385594578e-5	5.655504081766568e-4	0.8896041038499927	2.515071105684413	0.4725735533349074	9702	4
cg16660547	10	114574152	-0.0012667879947120312	7.30045477893977e-4	0.08270221382059909	3.7600067922094516	0.28857240816369695	9699	4
cg16660580	6	41043776	-1.6569633580482831e-4	6.665574686383383e-4	0.8036816414648853	4.1317884529383555	0.24758050361522765	9691	4
cg16660591	3	121262243	6.171796916858641e-4	8.203977272241265e-4	0.45187471215368286	1.265561228975237	0.7373266878594771	9510	4
cg16660661	3	54157355	-5.233984375732861e-4	4.6037409079356987e-4	0.25558087882095015	2.116018627413916	0.5486788898929077	9705	4
cg16660677	1	169703232	-4.2457617621840523e-4	9.646190228361282e-4	0.6598291361507214	2.757549452049578	0.43053579019443095	9673	4
cg16660717	12	56211781	-2.285546677873753e-5	1.535343764202718e-4	0.8816623599516632	2.4849524848473554	0.47801664535278193	9692	4
cg16660891	16	84828913	6.927556887318694e-4	4.389233616079937e-4	0.11449516414192226	10.575698720333436	0.014256084234871116	9686	4
cg16660971	17	78860029	0.004298141489605728	0.0013754601795940697	0.0017788047237197614	1.833316645873854	0.3998529905962181	5804	3
cg16661120	19	3767409	-3.622872867168251e-4	2.2865607314475885e-4	0.11309814244999854	4.846846862256195	0.18336147143761086	9682	4
cg16661123	6	32062160	-6.152998128392318e-4	5.920312172511683e-4	0.2986638458217647	5.810699365827934	0.12119224577030802	9704	4
cg16661143	11	34226461	6.14683500409198e-4	4.555188110490073e-4	0.17720399864597275	2.69025742477937	0.4418854827749769	9702	4
cg16661209	13	29107069	-9.158390829091753e-5	3.423973895530003e-4	0.7891008374871622	0.34923228668771417	0.9505181674512104	9661	4
cg16661234	17	10541620	1.968271721451992e-4	2.7334748546303014e-4	0.4714867438693709	8.510767952482686	0.0365548891492786	9685	4
cg16661269	2	223103743	1.6856119319367906e-4	0.0014251682198538845	0.9058500867966325	2.997514043293811	0.39200862072309084	9702	4
cg16661464	18	61037759	0.002342492706417767	8.589397452743778e-4	0.0063876061193274035	2.1524908288584514	0.5413667127922238	9648	4
cg16661554	3	181420020	-3.0188823213829057e-5	3.0005988498239366e-4	0.9198605920703191	1.2145191244731368	0.7495241737201015	9674	4
cg16661579	10	95462206	-2.463480428592919e-4	3.029894154229398e-4	0.4161846638015759	6.599611576250452	0.08581577165123792	9585	4
cg16661628	20	32857227	9.675360578354816e-4	0.0010559974356203702	0.3595465084438361	3.25872783411783	0.35342839382795244	9703	4
cg16661654	11	10326549	1.3210501173145992e-4	2.4133404681182013e-4	0.5841075001196441	6.83895263204213	0.07721195032852637	9686	4
cg16661662	19	18939991	-0.0017236160450700819	0.0017888276038555031	0.3352740502822608	4.31989866876611	0.2289285544223959	9700	4
cg16661744	17	60868835	6.542740780558023e-4	3.962491396776549e-4	0.09870418329959188	1.365536198086276	0.7136327436609905	9705	4
cg16661813	1	59012392	-1.145364227432286e-4	9.679253364119454e-5	0.23668283298810494	7.402014232477891	0.060130303594514434	9641	4
cg16661858	1	1345158	5.148343691553974e-5	5.519229818403858e-4	0.925681032440759	0.938947169232784	0.8160202217427527	9700	4
cg16662041	5	64398330	5.197763287547163e-4	6.635309736714116e-4	0.4334221926028413	0.9449542507393729	0.8145679586040211	9703	4
cg16662043	16	48846231	-5.277572616223051e-4	0.0013386076325800232	0.6933902961189196	4.201732581214811	0.2404884782282519	9669	4
cg16662139	6	27806254	-1.9443698141747727e-5	1.4762860545619152e-4	0.8952161696318394	4.751921816516596	0.19089038973942002	9701	4
cg16662267	21	37442759	-2.1553003355736494e-4	0.0014261167850093597	0.8798726124628076	0.7127529033258824	0.8702003170804702	9688	4
cg16662408	6	32053637	1.7776365038129193e-4	5.500305716173409e-4	0.7465523588802916	1.0587943353876479	0.7870294297410818	9687	4
cg16662424	19	32837316	-1.952201182152988e-4	4.599248869883951e-4	0.6712297358829279	0.6203198058312874	0.891765267611714	9705	4
cg16662477	17	33401430	2.2262496017966072e-5	8.690157557369721e-4	0.9795619826096669	1.1388309318528238	0.7677093648473107	9705	4
cg16662489	10	14541114	-1.4622079113389927e-4	2.2044635268958328e-4	0.507142138915988	1.508208500073503	0.6803771128014227	9691	4
cg16662570	5	54067028	-0.0016237279595822667	7.466384413386769e-4	0.02965126504942134	2.863726964364462	0.41311647802229867	9706	4
cg16662645	10	72218113	-1.2357761268405026e-5	7.534768151882651e-4	0.9869144946543043	0.6826762572121889	0.7108185194923676	5797	3
cg16662785	22	36246115	5.138613484773e-4	4.7022210133393003e-4	0.27447915966153275	1.9134455965766541	0.5905642575796296	9705	4
cg16662787	16	28835671	2.0698132556865387e-4	1.8620108745710285e-4	0.26630971802176767	5.636593727468233	0.13069326659166153	9705	4
cg16662821	8	41164679	-0.0015469222620653992	9.635212960111276e-4	0.10838636440454512	5.246275566915352	0.15462672284001716	9700	4
cg16662829	15	31093049	-0.001211530776248568	0.0012157664711574072	0.31899948279716345	1.3554239843288063	0.7160160366590662	9703	4
cg16662846	1	238648845	8.969248428227635e-4	0.00113832186639709	0.43073410908967213	0.7344245366725133	0.865078612747577	9704	4
cg16662919	15	40763244	2.0787986490754978e-4	1.1981909266716582e-4	0.08275006084812815	6.588811248546126	0.08622504547900874	9682	4
cg16663022	4	56429381	3.638582435754583e-4	4.3229754945377035e-4	0.3999644511750486	0.7339231885648091	0.8651973330714546	9702	4
cg16663025	19	35551663	2.9460236351403586e-4	3.8808590884117336e-4	0.44778295184591066	4.99410924683249	0.17222900272832684	9702	4
cg16663033	1	15272108	-3.8604983233655256e-4	5.964959285616822e-4	0.517505041920884	1.4865558181839922	0.6853766986032779	9704	4
cg16663073	1	2240324	-1.6580118243470345e-4	2.5772227741541274e-4	0.5200082075333224	2.268886999388969	0.3216010426233718	5808	3
cg16663142	16	46683727	-1.288701378498675e-4	3.713420581225098e-4	0.7285620978162327	4.9441272267894805	0.17593444042550033	9705	4
cg16663155	11	61911154	-3.902316004238514e-4	3.544840705230241e-4	0.2709646338861483	3.4225393843088154	0.3309483339550857	9704	4
cg16663341	18	42327562	-4.8092664632807584e-5	5.712246392906703e-4	0.9329036119351806	1.9658648987994551	0.5795217146214299	9651	4
cg16663344	5	92920256	3.376469536205438e-5	2.0869869536202485e-4	0.8714737433554403	7.461495757109536	0.05855608816254518	9704	4
cg16663419	8	145033566	1.62285241800566e-5	2.1242514089771748e-4	0.9391037031136152	0.49197110589082604	0.9206517507936641	9610	4
cg16663497	5	140472925	-0.002042182798994472	0.0024895940449564656	0.41205224802012314	4.472597174985549	0.21474761940552278	9699	4
cg16663533	15	89631670	-2.3050463875037318e-5	1.5280553631945702e-4	0.8800953404530203	0.754075575884496	0.6858901550287462	5750	3
cg16663570	8	22014724	-1.2771433262536046e-4	3.308017976301601e-4	0.6994410602770108	9.05428863514801	0.028577729919528824	9601	4
cg16663645	3	116639591	3.6873804492780374e-4	7.255076705748242e-4	0.6112792175102779	0.3610367319724256	0.9481683848164315	9701	4
cg16663674	11	62622834	-2.773757624487953e-4	4.2705272824291587e-4	0.516007657812296	4.840006926846466	0.18389456295163056	9633	4
cg16663739	3	69408925	-3.763463277864973e-4	8.814849111683466e-4	0.6694187664185017	5.021365288054473	0.1702393413750584	9657	4
cg16663747	8	103609603	8.302870611193052e-4	0.0013503753344485559	0.5386494880031703	2.412572325515342	0.29930679459591075	5775	3
cg16663816	3	119211339	-3.016417572099099e-4	6.935850484480761e-4	0.663633319530056	0.6413073215543633	0.886914249975032	9691	4
cg16663855	1	9820950	-1.4631215709336043e-4	2.748514589113369e-4	0.5944962484626359	5.377501354885854	0.14615176370769425	9696	4
cg16663891	3	66575472	-6.589603334547737e-5	2.4202744081879262e-4	0.7854168930634453	1.0878832753170142	0.7799998851845273	9704	4
cg16663955	1	25559140	2.829997652524662e-4	2.3940400041586672e-4	0.23716553328162168	0.9372196163993385	0.8164378211529895	9496	4
cg16663980	1	158809049	-0.003027335970157982	9.859813248533447e-4	0.002137875711934301	1.7497465592906163	0.6259312117685439	9703	4
cg16664095	21	47835704	-0.0010197527992131163	4.670597424430339e-4	0.02901037425580915	0.34204728839434356	0.95193588854426	9704	4
cg16664233	19	44031589	5.6892182402549394e-5	1.3582366437549898e-4	0.6753126276792034	2.22974603862645	0.5261131190661545	9702	4
cg16664394	5	54527671	9.245476156401135e-4	5.396572778906135e-4	0.08667344551242159	3.6674949875717964	0.2996794370679789	9706	4
cg16664405	10	111216962	-0.0010580002715567102	6.675066102527969e-4	0.11296555333876517	1.1729227464734318	0.759505609078287	9692	4
cg16664455	4	94125068	-3.3654271540883683e-4	6.33077671798902e-4	0.595004569290325	2.3008472905778623	0.5123586080285331	9695	4
cg16664472	1	26644822	3.7028943158649533e-05	5.883996001070095e-4	0.9498209514027284	2.7863486036835474	0.42575211313329425	9692	4
cg16664496	16	87740413	9.212777451456933e-4	5.662305316584744e-4	0.10372934495647625	4.824318023319808	0.18512280306831758	9705	4
cg16664523	5	67586170	-7.064419476597701e-4	7.05827483221419e-4	0.31688939168231706	6.013737332912993	0.11094378342248222	9701	4
cg16664532	3	173113519	1.147448434113166e-4	5.624419929668514e-4	0.8383442221493309	0.9341948151887025	0.8171689443421069	9691	4
cg16664537	13	50366648	-5.564138949676499e-5	1.844280647248686e-4	0.7628830734064238	2.1022309479743995	0.5514615592400802	9705	4
cg16664570	8	67091580	-3.434481862725801e-4	0.0015134073574550834	0.8204726994540439	0.3736187269757119	0.9456366760985762	9695	4
cg16664584	1	94454989	-0.0010250662005102287	4.501715034320139e-4	0.022782818393780893	7.977880854686925	0.04647106048149965	9701	4
cg16664617	19	17607007	-4.193885814136791e-5	6.182144067876969e-4	0.9459140411150239	2.501636160728826	0.4749954650296633	9702	4
cg16664859	1	226309452	1.3589832443880128e-4	1.4430486587058855e-4	0.34632342815913586	2.35230894215122	0.5025740310462583	9690	4
cg16664915	8	10907788	-7.5892558873073e-4	0.0015154365498102945	0.6165142243495817	0.6942283516634032	0.8745606523383213	9703	4
cg16664996	16	88385249	1.4124994501433697e-4	5.291626797240053e-4	0.7895222561512288	0.5666764896822893	0.904016817832451	9693	4
cg16665041	20	3148787	-0.0013673981525095021	9.17540676394499e-4	0.13614901533440352	1.703179104653528	0.6362272393164394	9705	4
cg16665103	6	99841605	-7.199675118642351e-4	2.9329942105681237e-4	0.014099495371016233	3.489652265210211	0.3221066692594373	9665	4
cg16665231	1	245741199	3.4780149832688563e-4	7.163719510924862e-4	0.6273188258981446	0.44287799977479786	0.9312491839471438	9704	4
cg16665310	13	100218136	-0.00382492371884688	0.0031971095862365563	0.2315524808709011	0.8526539484995452	0.652902824803931	5808	3
cg16665335	5	205775	0.001239276565699856	4.525843745128287e-4	0.006177233062900111	5.186881141387989	0.15861322750324494	9700	4
cg16665442	2	60585866	0.0021222100242964353	0.0013278791271443286	0.10999954550188436	1.4319880641049345	0.6980539781312987	9701	4
cg16665444	18	76828655	-4.085084171235109e-5	0.0012350228631065974	0.9736131902067171	3.0582258549423815	0.3827347272448795	9706	4
cg16665481	3	156807135	-8.591116661191994e-5	1.6433403035750202e-4	0.6011247238669626	7.466691954386345	0.058420482775410315	9699	4
cg16665506	3	129326828	-5.887884547701484e-4	4.3442316721018176e-4	0.17531119213296065	1.1748610470026397	0.7590397679578345	9692	4
cg16665614	15	61302584	-4.4706701548628933e-4	7.467546092865487e-4	0.5493863270233934	0.6204424519931773	0.8917370071491371	9692	4
cg16665686	6	24146469	6.640399690864516e-4	6.983421710862546e-4	0.34166502991241715	0.5578304551975234	0.9060145209699573	9699	4
cg16665765	3	37934293	0.00029021315581478587	4.608386767599132e-4	0.5288581648418276	0.06085863927526197	0.9960790907382877	9703	4
cg16665866	16	1222626	-3.909749252199547e-4	5.158776974820668e-4	0.44852104189784464	4.401814549947154	0.22121719522741887	9658	4
cg16666115	6	43655680	-1.1149888615874702e-4	1.46225603650531e-4	0.4457540405120252	0.5094136632934267	0.9168184567219237	9702	4
cg16666160	9	127269631	3.8742984935093947e-4	4.366520353491423e-4	0.3749315833609082	3.834768461435064	0.27986779473296713	9702	4
cg16666206	19	58281797	4.310522259640899e-4	0.0010022335146609835	0.6671290028631356	4.914778512893586	0.17814490502952546	9706	4
cg16666329	5	76932526	3.9595296276006696e-4	4.883684800198422e-4	0.41749958839957885	7.196879732917396	0.06588037979208815	9703	4
cg16666456	1	70671441	-5.116242040718292e-5	1.487012681164743e-4	0.730799838350894	2.0036404032194572	0.5716514690665415	9705	4
cg16666560	5	71616462	-6.76890044969604e-5	1.307031594341437e-4	0.6045395824763304	7.163605662218264	0.06686194507213607	9700	4
cg16666698	16	71842293	-1.0833342108405928e-4	1.553949810061411e-4	0.48570969082980003	2.984999318035263	0.39394377345242204	9706	4
cg16666708	19	17797733	-1.0502533351848596e-4	2.2450661019379235e-4	0.6399239849997738	2.6050381130924825	0.4566069851024473	9705	4
cg16666745	5	153753045	1.2449642601270705e-5	4.67119614538517e-4	0.9787373481090492	1.2762192201620721	0.7347876538191613	9704	4
cg16666935	13	31736119	-4.127240739729971e-5	1.744632099320537e-4	0.8129919712141929	4.0853016717787	0.2523991913357693	9704	4
cg16666964	20	37274692	5.185489243697468e-4	4.0448079181868243e-4	0.19983870080976004	1.9977050619077454	0.5728831640902805	9702	4
cg16667189	5	141215285	2.323298313999465e-4	4.898458499425349e-4	0.6352918941781796	7.062893562253983	0.06991992965031854	9700	4
cg16667251	2	54697181	-7.477322084034528e-4	4.1726943970792557e-4	0.07313858155255187	1.883967509125195	0.5968352763951609	9694	4
cg16667275	11	43333495	1.1417018098672672e-4	2.104931048820049e-4	0.5875471649417692	3.270830589965449	0.3517231611655938	9549	4
cg16667279	19	11591998	1.266471624937691e-4	6.270967921093603e-4	0.8399496228413816	1.9706657805130507	0.5785174007123968	9704	4
cg16667459	8	41122613	-3.3899161937242414e-4	5.796481203625474e-4	0.5586666601353076	6.084776356162994	0.10755773406898538	9703	4
cg16667475	12	50024329	5.59893251357785e-4	4.2541608503371604e-4	0.188138002514878	2.9718129036778067	0.39599152018557515	9685	4
cg16667480	3	47628331	-8.697064510241048e-4	7.102786078963687e-4	0.22077943341192247	3.004592943639193	0.22261833594341604	5809	3
cg16667508	20	43936853	-0.0034983233052008774	0.0032959093977853013	0.2885019450654429	0.6743299004832801	0.8792245540726042	9705	4
cg16667631	5	72597316	-2.280224476434282e-4	5.088528596104488e-4	0.6540732544049573	1.9976421904601736	0.5728962208820301	9706	4
cg16667676	10	98666058	1.9561065054471958e-4	4.7696615846228225e-4	0.6817220903902439	3.798925993520285	0.28401108044674667	9703	4
cg16667710	4	186063605	9.116764339589201e-5	5.891028132708674e-4	0.8770130800042197	0.056063398414945384	0.9965282756192462	9690	4
cg16667845	2	131100001	2.67890274641954e-4	1.5373550754922057e-4	0.0814139947542553	0.7714098821521536	0.8562924692153155	9706	4
cg16668042	5	132388215	-1.479133831901512e-4	2.156770374632206e-4	0.49283318062153686	4.548713444088689	0.20798609960964598	9696	4
cg16668150	8	90915339	-4.57168520850681e-5	2.159021581392888e-4	0.8323036316178493	1.464461231277855	0.6904966095703384	9694	4
cg16668176	19	5308893	0.001003046922818562	7.37351704264179e-4	0.17372325441992573	0.19861261148087955	0.9778129584048548	9691	4
cg16668180	16	46963261	3.718521929874223e-4	4.2304312629709584e-4	0.3794047556350375	1.734530658230167	0.6292843233206353	9698	4
cg16668359	2	45159434	5.52742598115483e-4	4.453709958447492e-4	0.21457490109043537	1.8413934987843212	0.6059689378737088	9686	4
cg16668394	11	64578521	3.2962672513057344e-4	2.532367696414142e-4	0.19303459529139996	2.457513545728537	0.4830182906708789	9681	4
cg16668397	16	87720712	9.136780155765884e-5	4.4696758525438526e-4	0.8380275964361491	1.5408974610140178	0.6728638880301626	9705	4
cg16668520	8	55387024	1.7534052501794073e-4	7.995147737135856e-4	0.8264096053450511	1.1141685570312125	0.7736548855406391	9687	4
cg16668548	6	31697545	-1.9877669538585647e-7	1.5948440247067985e-4	0.999005540273682	0.6834072611410211	0.8770996147278238	9603	4
cg16668651	15	81316319	1.3045751501560972e-4	4.0634823895870217e-4	0.7481735951988939	0.4971761379731512	0.9195113624233312	9698	4
cg16668678	13	113510359	-2.952258275841707e-4	1.9419976945666748e-4	0.12845639875039339	8.159454774378169	0.04282867942386612	9690	4
cg16668903	5	122206322	-1.9521776073779348e-4	5.067056107287036e-4	0.7000384236753315	1.958326713345865	0.5811010458604489	9704	4
cg16668921	6	107077373	3.941698505650478e-5	1.7738478660332617e-4	0.8241490423154961	0.13888782486625473	0.9329124567070002	5795	3
cg16669339	10	105428621	-0.0016879911757647938	0.001792413627024461	0.3463247515146467	2.0639760422957187	0.5592349622977422	9704	4
cg16669395	16	10208417	0.0018384192632093367	0.0014228744574495814	0.1963412119322283	1.5268223676186352	0.6760937212592661	9700	4
cg16669491	19	19314215	7.520831737585943e-5	1.7922216742895182e-4	0.6747503908335815	2.794248963783208	0.4244475152514676	9706	4
cg16669541	3	100428145	1.0816546871748894e-4	1.8978455959196768e-4	0.5687196201861321	0.41269345775166505	0.9376080200489912	9517	4
cg16669607	2	202965759	6.771687102994755e-4	6.952419436485756e-4	0.3300543558777036	3.891639814731468	0.2734053117299174	9701	4
cg16669617	15	63676180	8.708459324658675e-4	6.544878415069421e-4	0.18332850434296272	2.653245404094945	0.4482313083079357	9684	4
cg16669619	18	52630472	-3.350157243225227e-4	9.77661362202427e-4	0.7318463453588495	1.603258648230818	0.6586511689785645	9568	4
cg16669650	6	42110833	9.295248114709912e-4	5.448662617164855e-4	0.08801389940690982	4.611297119425913	0.20257509697326634	9701	4
cg16669877	6	44041170	3.995305252647331e-5	1.3339583340309607e-4	0.7645528506248596	0.5208242425727794	0.9142931685414694	9702	4
cg16670021	8	142454461	-2.3699143073419043e-4	0.0012013568305787785	0.8436164051796757	4.793123007607299	0.18758777530027904	9703	4
cg16670155	19	18557220	2.732131695810222e-4	1.2972628336449654e-4	0.03519791347085703	0.9211769270509729	0.8203145542776178	9679	4
cg16670245	2	196274717	-2.237921440990211e-4	7.438595069758417e-4	0.7635268170248447	0.2415821527968181	0.9706127632027071	9628	4
cg16670307	11	131720640	9.76321065761625e-5	5.215258050258163e-4	0.8515001027803487	0.1610856097420263	0.9836124824946343	9700	4
cg16670446	17	27188758	-1.3053058491223899e-5	5.795708659338467e-4	0.982031613294348	9.306799553721941	0.0254780505156616	9696	4
cg16670554	15	68118985	-4.496758875278383e-4	6.645961856894711e-4	0.49865012638214634	1.1303646805918455	0.7697494434765733	9697	4
cg16670593	6	170791150	4.248856102686222e-4	8.584731052113981e-4	0.620648286436013	0.45331468916812545	0.929021510751748	9702	4
cg16670864	17	35848621	-3.074682798778339e-5	4.165575334017525e-4	0.9411602013149681	0.6430571081770788	0.8865084835248177	9704	4
cg16670940	3	131341698	0.0010137906826654035	4.595904685991049e-4	0.02739403964763973	1.9186410628765915	0.5894635455831927	9697	4
cg16671069	6	146350969	-0.0010931634919606212	0.0020474849077276756	0.5934069036093647	4.084996976583001	0.25243105536823135	9704	4
cg16671079	17	74868561	-5.731112967045852e-4	8.151829846857565e-4	0.48202696061581146	5.540058411662089	0.1362622162109892	9701	4
cg16671114	3	143691409	2.1018199935577932e-4	1.150316752560783e-4	0.06767477059350134	0.39898766024547805	0.9404515410816459	9598	4
cg16671157	3	134413289	-5.880148231674545e-4	5.25320864912153e-4	0.26299335877688684	0.745984939473904	0.8623381530870888	9696	4
cg16671238	13	20987145	-3.0899501905856273e-4	3.659699891713201e-4	0.3984917764773169	6.460587045871308	0.09122988010393088	9703	4
cg16671360	16	2300569	8.399552767199296e-4	5.171731476814411e-4	0.1043485399867461	3.1195944475350075	0.3735510889476466	9704	4
cg16671370	13	19517785	-0.00201093361116748	0.0015694017349237109	0.20007507598538615	0.6806316603239764	0.8777498442287002	9702	4
cg16671421	5	139785679	0.0018410254438451614	9.083258732421201e-4	0.04267942800593688	8.25206303235268	0.041079678590355516	9703	4
cg16671652	16	85009995	-4.0835990425115075e-4	3.5328828391366216e-4	0.24772903703242732	2.8319310560785356	0.4182704356253714	9678	4
cg16671674	2	142150452	4.1582775587784427e-4	6.217889142176015e-4	0.5036483796797129	3.5617640397018255	0.3128394397712581	9701	4
cg16671682	19	13249201	-2.674875917506277e-4	6.085196798630762e-4	0.6602478631843587	5.0747649839952	0.16640363643903266	9705	4
cg16671862	2	102486181	-3.6400324885083144e-4	5.078279866994527e-4	0.47350705365730744	1.9077881516969057	0.5917643977501571	9695	4
cg16671877	6	116421702	-1.0896302523087596e-4	1.8749814953537226e-4	0.5611448416150109	1.9428373370768324	0.5843553810833161	9702	4
cg16671899	10	95326033	4.513949040200357e-4	0.0010104840110718154	0.6550833233622722	0.4606252529150296	0.9274526910934511	9700	4
cg16672083	15	72433130	-0.0011933123003060979	5.784606202267602e-4	0.0391211630549571	1.4388132386079768	0.6964624404746032	9704	4
cg16672189	11	62284059	-1.2940799145081445e-5	3.491580673760403e-4	0.9704348792132745	1.767105893129837	0.6221190864801062	9706	4
cg16672203	6	31744391	-0.0019261610443247253	5.948736172090355e-4	0.0012039899008799708	0.6753304211907266	0.8789905648452763	9698	4
cg16672223	16	81650677	-6.804132003560358e-4	4.4771908988601444e-4	0.1285782487609084	1.7078851002909246	0.6351821825221929	9686	4
cg16672263	2	202724145	-2.660460126163607e-5	0.0013501143405099249	0.9842783486897175	1.970799740586065	0.5784893941292178	9698	4
cg16672421	1	229480001	-9.75703538346642e-4	0.0016312947995193304	0.5497625276102558	1.963274251194189	0.5800641540418583	9696	4
cg16672449	3	127842622	4.887169684798758e-5	1.8086004694164786e-4	0.7869923045198863	3.8264994258671905	0.28081881284241306	9702	4
cg16672503	16	67906986	2.919725799351167e-4	1.619076197389946e-4	0.0713366830038781	3.1665810242367973	0.36664786577280645	9674	4
cg16672557	19	15538910	-3.846668593877488e-4	4.1452833923309523e-4	0.35342689021907797	5.312918271609316	0.15026633701506206	9704	4
cg16672562	19	46801672	-0.0024221030163562715	0.002654828134688237	0.3615903355321545	2.4138545135485887	0.4910608202378747	9703	4
cg16672637	17	74138356	-0.0016813724996873954	4.846882929092052e-4	5.224443412108725e-4	2.379330577788165	0.4974938263228716	9706	4
cg16672659	17	36098223	-4.1964183254429447e-4	7.526561024038378e-4	0.5771531387316879	0.6340003556985571	0.8886065359343545	9701	4
cg16672668	1	236898874	1.0701787332216283e-4	7.81908326527022e-4	0.8911354924520783	6.345708385868749	0.09595007492964239	9650	4
cg16672685	2	219081914	-1.7946339976267147e-5	1.6895492585998248e-4	0.915408048363271	3.3075450745936457	0.3465938906609889	9666	4
cg16672810	17	8815876	-8.044194987061399e-4	4.901523002642146e-4	0.10076371980217147	0.6553238649961142	0.720606592201518	5809	3
cg16672904	8	143434042	-3.8582888948614886e-4	6.726972880706212e-4	0.5662689741839921	1.0821815726658701	0.7813771705808445	9694	4
cg16672922	16	20780646	-7.772735981438285e-5	5.63441698698027e-4	0.8902791238234321	1.0721468163898975	0.7838018472481338	9693	4
cg16672925	10	90967113	5.715722592437329e-4	2.228238829463127e-4	0.010313711173260787	1.431532231779291	0.6981603305948465	9676	4
cg16672956	16	88091767	0.002641483983465775	0.0014628207791698843	0.07095789425357027	1.1027649518746976	0.5761527422412882	5082	3
cg16673052	13	54883769	-3.445569050584538e-4	0.0011936303716583191	0.7728392917068166	0.12335204334556069	0.9401874378078345	9277	3
cg16673106	5	100239071	2.7356620536355388e-6	2.0483293951847767e-4	0.9893441082610084	2.6889388713996665	0.442110291242134	9706	4
cg16673198	3	131754273	-2.4750475136336156e-7	7.27314603071515e-4	0.9997284803368546	0.9803795315454712	0.8059993820576539	9705	4
cg16673412	6	32062885	-4.8734164406301155e-4	4.583870969984739e-4	0.28770661121086905	0.9432659273252438	0.8149761521170753	9696	4
cg16673446	6	32975925	8.352480220513268e-5	3.269766835438571e-4	0.7983788437278662	0.7573471244336083	0.8596394185045898	9697	4
cg16673477	19	18812017	3.557370812788351e-4	2.48725238520945e-4	0.15264780710819095	3.3296635469221654	0.3435353247853292	9704	4
cg16673522	18	33485594	2.5466246617821556e-4	4.249644648593517e-4	0.5490022458153845	3.102505464659117	0.37608927932760705	9704	4
cg16673702	8	97507592	-2.207352167319114e-4	2.171507044663055e-4	0.3093880035706094	0.8551425122228267	0.8362371835675086	9696	4
cg16673768	2	219828170	-6.428498051438485e-4	3.361404936907416e-4	0.05581929377895642	4.578418715197794	0.2054012693714195	9705	4
cg16673806	5	137771872	0.001065338744102144	5.572816530918764e-4	0.05591850548705946	4.478361702368653	0.21422851391895759	9665	4
cg16673808	7	134866863	0.0011454087382877854	5.280296204759517e-4	0.030066513587458037	3.5135297090687905	0.3190115978022881	9696	4
cg16673904	17	7521996	-1.954214178888899e-4	7.697328439648214e-4	0.7995866168215204	1.0543321020028424	0.7881083271296707	9703	4
cg16673929	19	13134830	-3.9501144744622527e-4	5.875384367812371e-4	0.501382593863877	3.346264768014306	0.34125518425477175	9706	4
cg16674020	7	4174482	3.561828286606832e-4	4.666796900680449e-4	0.44532766007500046	0.516489368400734	0.9152541193330733	9692	4
cg16674047	15	68867577	-1.7331980778961754e-4	4.409246958620563e-4	0.6942585053161068	1.8781808299194565	0.5980714296439918	9704	4
cg16674116	11	1319689	-6.818354007709884e-4	5.07984982383325e-4	0.1795196978872463	1.597635247611936	0.6599261302739388	9697	4
cg16674248	22	46664402	-8.782484320810029e-4	4.424294964940846e-4	0.04713796343297089	1.7141834967845289	0.6337850971310341	9705	4
cg16674257	5	73377339	7.748601450393065e-4	6.608134708667198e-4	0.24096215744818666	2.367724073069759	0.49967105333472117	9698	4
cg16674264	1	15414971	1.6651321465308698e-5	7.597446119264764e-4	0.9825141652471623	3.385765764642121	0.33588291868521886	9688	4
cg16674323	3	42846108	1.185037102340013e-4	1.5110569320818504e-4	0.4328970411052848	0.7134874128544375	0.8700270816289063	9606	4
cg16674433	17	19314408	8.709676555632415e-4	0.0011653591149676382	0.4548334065250806	4.71325576016807	0.1940390393639234	9699	4
cg16674467	3	46854311	-1.7395112922066213e-4	2.7426965781716136e-4	0.5259281525266857	2.2247874391561977	0.5270825354893499	9703	4
cg16674475	2	241987968	1.459781867768293e-4	2.8341498131794575e-4	0.6065050119799703	8.347182274311475	0.03935583470523972	9613	4
cg16674484	5	149887497	-1.7922469036581095e-4	4.8641437254513933e-4	0.7125295750222607	7.022389452298929	0.07118755799707178	9695	4
cg16674492	3	128211686	6.28782589195603e-5	2.062182469281252e-4	0.7604337639676155	0.8017028851818632	0.8490596824807122	9686	4
cg16674514	17	42145043	0.0011766693441295285	8.483407539301654e-4	0.16543431589001256	11.737135332265474	0.008340073331126076	9706	4
cg16674535	5	43603165	-4.405368914693892e-5	2.2587129060035248e-4	0.8453624907912577	5.032902004859897	0.16940369092594346	9661	4
cg16674618	18	13663875	-2.8557589383398522e-5	5.890843321256795e-4	0.9613353525705766	3.745554944083066	0.2902828346793507	9706	4
cg16675029	8	6565876	-2.20330318653386e-6	9.198925474433292e-5	0.980891099439975	2.4777921421545983	0.4793179131899006	9664	4
cg16675054	5	171616574	5.7392146460135336e-5	4.724437937751095e-4	0.9033114009210312	3.9539074300256334	0.26648450197708534	9685	4
cg16675193	19	57631227	5.323221013557829e-4	6.723500233310776e-4	0.4285160289689506	3.7044185375099365	0.2952013177748676	9696	4
cg16675357	8	91173192	2.7844778129245166e-4	4.536818809642874e-4	0.5393797748114227	1.3200656394033348	0.724373896345176	9701	4
cg16675381	6	26757706	3.78557368769735e-4	5.127125226391592e-4	0.4603064376003969	0.1270315148191663	0.9884070095375501	9698	4
cg16675485	2	6055439	-4.5776068175681277e-4	4.356624342665364e-4	0.29338567977768	2.0385052522039566	0.5644533809547346	9702	4
cg16675507	5	155108371	-2.2976245858843065e-5	0.00033816657635455473	0.9458305517099638	3.6051737962973744	0.3073754239029031	9662	4
cg16675525	10	112158529	9.05885217715607e-4	6.112932055762345e-4	0.13836263165209461	3.2145637030512795	0.3597118873520118	9702	4
cg16675558	11	2020101	1.5213820200539802e-4	9.529811410323195e-4	0.8731611190792357	1.5409583737792902	0.6728499275197304	9700	4
cg16675700	2	69240124	-6.098279499383689e-6	1.6711312772359937e-4	0.9708901184080019	5.2744878767092285	0.1527664267883628	9694	4
cg16675708	2	136875337	-1.1246944920626295e-4	1.8946156909364716e-4	0.552761807700961	5.958908628112271	0.11362661421791205	9703	4
cg16675758	11	115531171	2.036138758225204e-4	4.694553648149704e-4	0.6644891591677099	0.14063327929173486	0.9865506325309739	9703	4
cg16675872	8	130253618	-2.86459668056353e-4	6.696404362232693e-4	0.6688103399854226	2.7163725520703355	0.43745211736649764	9700	4
cg16676037	10	7459103	4.439734379239968e-4	0.0018298937831934586	0.8082978352657271	4.409628934064187	0.11027098230932392	5800	3
cg16676177	10	102972033	-0.0019435655368875476	0.0018158488799592395	0.28446881172306954	1.2403443966265988	0.7433452002723542	9705	4
cg16676211	2	10263388	6.612630172232713e-5	1.8119515952179604e-4	0.7151523213215121	4.373073723664591	0.22389510269066776	9663	4
cg16676292	11	46718049	-4.397446240582726e-4	4.6417440522477483e-4	0.34345058224710073	1.681530350952077	0.6410477980561814	9699	4
cg16676472	19	42363949	6.0649088191253537e-5	2.7823841985907496e-4	0.8274483980325825	3.844406873473365	0.27876294770287435	9701	4
cg16676551	10	23727931	3.191515539528619e-4	1.7822828591862976e-4	0.07334310520046251	1.6544028768914139	0.6471181922225664	9702	4
cg16676599	10	125521593	1.8071661380736223e-4	7.996413453376426e-4	0.8212036868210969	5.432087533479963	0.14275743281355263	9705	4
cg16676655	6	33383412	-3.473729764298335e-5	5.214086321445306e-4	0.9468826132424275	4.166798671666635	0.24400706050705354	9696	4
cg16676676	1	228558987	-2.5206703340275547e-4	1.6610926833339853e-4	0.1291462365884217	13.043797671523505	0.004542841435875816	9700	4
cg16676775	1	233771806	-0.0025229584757631195	0.0020255357954764488	0.21292015193596203	2.061506752232733	0.5597393749342447	9701	4
cg16676952	20	62612301	-4.9501155631909255e-5	1.48521665965789e-4	0.7389135089545765	1.513961203760747	0.6790518607775788	9704	4
cg16677019	17	44847268	0.0021325247002659765	0.0026754930468441784	0.42541700794405624	2.8953008065403583	0.40805101177100644	9693	4
cg16677055	7	2008267	-6.088605456200454e-5	4.0881910950038846e-4	0.8816076630711609	2.057933979691849	0.5604697685337461	9696	4
cg16677058	19	7697658	-1.5301717214432302e-4	2.046541295304625e-4	0.4546491511623432	2.3216621616912567	0.5083837190033134	9688	4
cg16677112	1	155103905	-6.14975338436631e-4	4.114600874790365e-4	0.13501436538920064	3.173771962151965	0.3656011173626942	9703	4
cg16677144	1	1790217	-1.5199999932744094e-4	3.6461087362727905e-4	0.6767641401176705	5.550315276744872	0.1356599880416548	9706	4
cg16677162	22	22465502	1.3211923394820487e-4	3.945684518993894e-4	0.7377420881075327	5.847518086728899	0.11926911502268672	9697	4
cg16677191	5	95159423	7.817111978789974e-6	6.374030045908402e-4	0.9902149871181449	3.862391004231697	0.27671194061385984	9695	4
cg16677399	6	28830902	-0.0014881381693510384	0.0020694156740284925	0.4720729486554038	1.020663949453994	0.7962520621777418	9691	4
cg16677432	16	89620074	-2.829347412979993e-5	4.632240682547618e-4	0.9512959302751868	1.8483751693853012	0.6044649568185856	9702	4
cg16677448	19	36004699	0.0011681542037562907	7.925232046754591e-4	0.14049008466172283	2.543195519125046	0.4675352388880743	9704	4
cg16677528	2	113671813	2.0411032843108712e-4	3.7007569031843624e-4	0.5812658092607347	3.811364952360947	0.28256696081536203	9705	4
cg16677535	7	54827187	-6.147393907861934e-5	2.378569995582843e-4	0.7960602893412725	2.6158735157554043	0.2703773351933233	5809	3
cg16677647	16	67750395	5.799953363439421e-4	5.341409052146143e-4	0.2775466580348301	1.2224556527235835	0.5426841379525329	5804	3
cg16677885	7	150778122	4.179758282227007e-4	2.8067156739076417e-4	0.13643496399791016	2.2009582858993975	0.5317596434368328	9662	4
cg16677955	1	32930380	3.989576490962438e-4	3.6057574337607177e-4	0.2685334524771298	2.697684555462116	0.4406209233263795	9706	4
cg16677996	8	42006074	-4.6209832605504243e-4	7.089212486182733e-4	0.5145088544249666	2.233095202302133	0.5254591001296715	9615	4
cg16678014	16	66781270	0.0011778567909557086	5.385601437420082e-4	0.02873903289021498	0.7249165284935583	0.8673282660489543	9699	4
cg16678024	22	41996951	1.4479808920103758e-4	5.644911640742421e-4	0.797556429694831	0.7993997209410834	0.8496106068448896	9698	4
cg16678032	5	443454	4.699054150772604e-6	1.2788560356598262e-4	0.9706889661904452	10.02046977087782	0.018392933905686228	9502	4
cg16678099	17	40250199	1.8456252665882767e-4	9.27598358164194e-4	0.8422876612610649	0.8452298008655088	0.8386208349927873	9703	4
cg16678121	6	126665098	-3.531221190345081e-4	4.640048394352107e-4	0.44663848443367	0.7524339336191814	0.8608070153636795	9692	4
cg16678153	1	82265969	-3.9160905791348375e-4	6.450770045441591e-4	0.5438022355000477	1.577736619600224	0.6644483608483501	9425	4
cg16678159	11	63529520	3.897269841769066e-5	4.066410158292144e-4	0.9236472117069533	1.5371283777263802	0.6737280088667118	9700	4
cg16678185	1	26946851	-2.2532456479159788e-4	3.249710112463301e-4	0.4880785139977627	0.7026815449906307	0.8725730420474895	9660	4
cg16678219	5	90677008	2.848423328673325e-4	1.961143330835933e-4	0.14638209099060484	5.218079273860247	0.15650730586694858	9651	4
cg16678346	13	27745469	1.079641722434475e-4	1.9503449360787402e-4	0.5798769258926907	10.084852289037354	0.01785846090314788	9638	4
cg16678437	1	245133033	-8.806457025591985e-5	3.085302368339422e-4	0.7753127779307263	1.1778720887867022	0.7583162432411471	9656	4
cg16678446	8	144353080	0.001269319399517007	4.90521574776672e-4	0.009662096305709609	2.2421301728950946	0.5236977819767585	9702	4
cg16678467	16	24265847	-7.792038379063702e-4	7.533482228046311e-4	0.3009861532060183	0.5156453478607215	0.915440995385872	9706	4
cg16678522	20	32149963	-2.2669471637638743e-4	5.375644327123743e-4	0.6732388507854034	2.1537287872981894	0.5411197637391816	9706	4
cg16678545	1	230492737	-7.28707373416477e-5	1.8868253911084908e-4	0.6993425066246866	1.6712639529004512	0.6433412589739169	9645	4
cg16678564	8	21916802	-0.002001561152522282	6.49869426750339e-4	0.002070398285075571	4.038195413487376	0.2573691432759881	9697	4
cg16678602	10	85954331	1.105508689749169e-4	1.5255937979137432e-4	0.46867194750797286	2.7826245871504045	0.42636821235464134	9632	4
cg16678718	17	76497959	2.9474170914084137e-6	5.843392448985136e-4	0.9959754737679828	2.87075929000148	0.41198374540805555	9702	4
cg16678925	17	3100972	5.097399413431313e-4	8.289972540809894e-4	0.5386291042436521	5.926036545605325	0.1152646842143231	9703	4
cg16678975	6	15403051	-3.1173312081615755e-4	4.8363970332049213e-4	0.5192146237099148	2.508566965132286	0.28528018323573484	5804	3
cg16679007	5	15551384	0.0010592289046948405	9.350575210839605e-4	0.25730016295044233	2.419073688400195	0.49009393801774137	9690	4
cg16679084	10	104263792	1.7066431117132493e-4	1.6801869392202412e-4	0.3097503711864383	0.44190453649128475	0.9314562308957577	9665	4
cg16679297	5	168534069	-8.274249365981522e-4	4.924616057049308e-4	0.09292198504239048	3.49110799457318	0.3219172166201135	9694	4
cg16679302	16	85622276	-2.599494560288248e-4	4.223321568021069e-4	0.5382182952995777	2.89792967687725	0.40763160770573187	9687	4
cg16679343	1	1052949	4.1284801351176566e-4	9.411249658826778e-4	0.6608970295632104	9.210425439076726	0.02662012311760977	9699	4
cg16679378	11	18725481	-5.887621363067604e-4	4.6880511444173537e-4	0.20916012345451615	2.282965491282007	0.515792119314436	9699	4
cg16679386	20	3732213	9.932169541789944e-4	7.387395755861562e-4	0.1787948076822868	2.2293309933462018	0.5261942104846961	9704	4
cg16679452	16	27004572	-0.0011854762623469313	0.0016657681392284562	0.4766695020020196	2.028910039432547	0.5664280523634775	9696	4
cg16679515	1	172153227	-0.0013363137734578262	9.378943002219257e-4	0.15421441360779153	1.3454302348409743	0.71837451619595	9555	4
cg16679543	6	157913024	-0.001485509459583668	0.0012561704360567279	0.23697961202813705	1.1771944132029382	0.7584790679816127	9617	4
cg16679630	8	70290423	9.200591764045067e-5	0.0015245134558721383	0.9518760806418888	6.800018798821014	0.07855250716904483	9702	4
cg16679650	1	24239820	-8.83314514682378e-5	2.72630597199613e-4	0.7459404280427777	1.6888025527380686	0.639426107399155	9704	4
cg16679832	1	4008081	-5.5187707884277765e-5	2.6001211982186803e-4	0.8319115944815763	7.257728568747986	0.06412135020829562	9598	4
cg16680018	1	165667870	1.422546813405605e-4	1.3710411605228977e-4	0.2994717731234418	5.9712564864968485	0.11301706447151713	9673	4
cg16680125	1	206782805	2.363425297686163e-4	7.046866197265772e-4	0.7373333889025312	1.2125441292756571	0.7499973103709977	9704	4
cg16680159	1	210436103	4.6977903506301627e-4	0.0015857663559246842	0.7670412126872184	3.842517634149912	0.27897920020199407	9706	4
cg16680167	7	154474156	0.0017784182118915507	0.0012976473175018508	0.1705326631498795	1.7046479769329967	0.635900938809447	9696	4
cg16680214	1	154839983	-0.0034730892811744097	0.002467566350143142	0.15928042093723346	0.039065929846486096	0.9979702997529214	9701	4
cg16680237	1	26484551	8.2560664355898e-5	5.761827409829811e-4	0.8860619215571206	1.1321241662215946	0.7693253833988927	9698	4
cg16680438	1	16553549	4.944616299834149e-4	8.04484066306573e-4	0.5387977934748022	4.61190210917614	0.2025234330065331	9656	4
cg16680451	7	73121744	1.046212470418828e-4	8.533434997754726e-4	0.9024226165085307	2.890442184928473	0.4088270956657643	9700	4
cg16680506	20	2361546	-3.317535800998443e-4	4.947778528013689e-4	0.5025326282262237	5.236632281242085	0.15526748074272573	9693	4
cg16680530	8	125551329	-1.2763568197845002e-4	2.54971541616004e-4	0.616661142902434	0.8253564241627227	0.8433929899104454	9626	4
cg16680547	1	14027567	8.420844467113829e-4	7.11969054720267e-4	0.23690654506562	2.446300992764665	0.48507390532748107	9705	4
cg16680624	7	30516376	2.017771685657718e-4	7.88087547540222e-4	0.7979246216815663	3.3600208676758574	0.3393758416341481	9703	4
cg16680677	10	80008481	-5.546698808531036e-4	4.91338333307756e-4	0.25894170688354823	1.6428119738439473	0.6497219168912922	9667	4
cg16680704	1	1871823	1.742551640509691e-4	8.680170937456227e-4	0.840893401257608	12.489723846522585	0.005880709307196512	9686	4
cg16680873	7	1798869	-2.3640675931498934e-4	0.0010962844107079413	0.8292655372700791	4.978578472449003	0.17337247091628705	9697	4
cg16681083	1	44727237	-9.797802563983738e-5	2.23545219188815e-4	0.6611748046031805	0.9975804022442045	0.8018374284372348	9686	4
cg16681104	6	159550158	-1.2308983109138229e-5	2.1913162245021159e-4	0.9552050716636132	0.1926045508348918	0.9081894512282058	5809	3
cg16681130	13	100741161	-1.718726647725872e-6	1.3207153254789355e-4	0.989616939215637	2.197817119840581	0.5323784585068908	9676	4
cg16681133	8	145660464	8.737783107848209e-4	4.907864682959992e-4	0.07501649236731604	0.6149935365409316	0.8929915307925391	9682	4
cg16681157	16	49594482	-4.3172427311979596e-4	4.815591213505185e-4	0.3699785514949334	3.0103102630832828	0.39003826654058027	9695	4
cg16681239	7	64349915	-7.693758021750916e-5	5.02368885307279e-4	0.8782803234360949	3.0215130336242444	0.38832016807774	9695	4
cg16681246	2	65541310	-7.499175254513768e-4	8.408026096293771e-4	0.3724429147646227	1.4353647682871615	0.6972663708390798	9685	4
cg16681268	7	117067616	7.003457824704931e-5	0.00137016088140076	0.9592345784407009	2.824657096483038	0.4194569882848001	9687	4
cg16681310	1	214742703	-3.203857434006018e-5	4.1593998470638733e-4	0.9386021325540232	5.364890271706215	0.14694674704107608	9701	4
cg16681349	17	80614369	-5.950040843245722e-6	3.9333738831354896e-4	0.9879308074593582	1.6141178462628405	0.656192946344642	9698	4
cg16681436	6	32135241	4.480939941511308e-4	5.847453304647036e-4	0.4434941077094016	0.9849102265324244	0.8049031705101789	9703	4
cg16681516	19	46297285	1.8680041165277785e-4	9.122809677924782e-4	0.8377581322201186	6.983547135011578	0.07242403422389079	9705	4
cg16681526	1	6526469	-0.0019492967805261141	8.711644991292726e-4	0.025248717701523073	2.9095441627491603	0.40578297621813514	9705	4
cg16681597	1	219347410	-8.753684412616518e-5	3.947994594521793e-4	0.8245280974752522	0.8771330120947607	0.8309423361618002	9692	4
cg16681649	11	86643955	-1.5557346451100234e-5	6.251950220209902e-4	0.9801474976970688	1.8271428599559467	0.60904623325364	9683	4
cg16681820	22	42085013	-2.3628663946644252e-4	1.6217957428673273e-4	0.14513169977467538	0.912177039227013	0.8224882591493483	9704	4
cg16681830	20	62586920	3.976119854192777e-4	3.567157052150553e-4	0.26500184766592105	0.5658548894087421	0.9042026486406617	9695	4
cg16682046	11	82612617	-1.2156961628340511e-4	1.7480137983549854e-4	0.48675901122514453	0.8309148602886443	0.8420592054535281	9702	4
cg16682165	6	29323191	5.206836526702916e-5	5.041460511810179e-4	0.9177404948035695	1.792109107817881	0.6166535861169349	9690	4
cg16682214	13	112668436	2.2934013066737855e-4	8.41231528776811e-4	0.7851420543420166	6.066658998818163	0.10841177627604831	9683	4
cg16682225	1	214435182	-0.0010430150577263135	0.0011904011287204228	0.3809278967677513	0.1599543388471334	0.6891985593569516	1334	2
cg16682257	1	245411712	-0.00103790157028407	7.884522327512344e-4	0.18804703377990123	4.195002482499854	0.2411627079558707	9696	4
cg16682276	6	42928056	6.817845473274312e-4	0.00099770017165574389	0.49438182189124685	0.45192206149616665	0.9293195862460253	9641	4
cg16682329	8	139926293	4.0553621153734896e-5	3.473913466629602e-4	0.9070680183775427	0.5929288391214337	0.898049229123412	9701	4
cg16682385	14	68086342	2.1772471640140516e-4	1.5134752279189804e-4	0.15027106029790813	0.5660004163749522	0.9041697373912092	9670	4
cg16682454	17	9828775	5.819666337309987e-4	4.5308660303079734e-4	0.19898489774945685	2.1728431960084924	0.5373172036125334	9702	4
cg16682576	13	66983676	-3.898474899547863e-4	8.727925822080312e-4	0.6551156397451796	3.011474216136037	0.38985945884983325	9657	4
cg16682663	1	193090821	-4.265290471759311e-6	1.4258834184680214e-4	0.9761361840450546	0.30897736273703647	0.9583313328564014	9705	4
cg16682686	9	117903983	0.0012078331060651737	7.331503876317089e-4	0.09946432471462446	2.4620848310089265	0.48218218799583756	9704	4
cg16682693	1	65524210	-4.7261970166492833e-4	3.606046858243491e-4	0.18998244027328648	1.7330635938768666	0.6296081921137512	9702	4
cg16682721	11	71931577	-2.3498999934451592e-4	4.873210614047313e-4	0.6296583620290501	2.265391692629581	0.5191833418314594	9702	4
cg16682899	16	85508110	-4.316597936726004e-4	0.0020148264504193493	0.8303585984898199	1.0486519580521678	0.591954219492891	5806	3
cg16682903	2	158694670	0.00229716645979048	0.0014149525595043395	0.10448392508203629	6.059029731609277	0.04833908338088103	5808	3
cg16682926	20	57411775	1.079713477506794e-4	7.41378000838397e-4	0.8842087244738035	1.2112451689734205	0.750308538462061	9704	4
cg16682935	10	89504155	-4.0370501756609357e-4	5.576765850255113e-4	0.46912389578514013	15.860332989007969	0.0012112522019155588	9701	4
cg16683008	14	23494327	-6.472407578016105e-4	4.819621907982725e-4	0.1792951297515573	0.5900640445716926	0.8987031686685847	9696	4
cg16683015	8	143171268	0.0012211657448911583	8.04861880387026e-4	0.1292070082748277	2.0091761630912086	0.5705043436348803	9701	4
cg16683043	16	84214784	0.0011357763942695612	5.059840610119144e-4	0.02478816331523922	4.892409664833689	0.17984710375462054	9706	4
cg16683060	13	99974673	6.529316934230138e-4	6.360989252561555e-4	0.304673630698061	1.1813099966298093	0.7574903479050453	9511	4
cg16683073	8	117499390	1.9278108275062582e-4	6.734717491319966e-4	0.7746868842804416	1.4102976316584774	0.7031226943155692	9706	4
cg16683080	8	53536234	-2.0016745952852792e-4	7.468959213638458e-4	0.7886999859307451	3.7669362507765047	0.28775549420989915	9581	4
cg16683160	1	87617710	3.696906481342039e-4	4.511013453525904e-4	0.4124846459759402	9.885737692970542	0.01956279988801624	9686	4
cg16683414	22	21354248	4.2808906172279657e-5	3.3193222756690006e-4	0.8973823244442382	5.726275972472058	0.12571406053374018	9706	4
cg16683416	5	54283267	-6.163321354659073e-4	8.054274682070873e-4	0.44413838764626196	4.036488091396275	0.2575509356518843	9659	4
cg16683508	8	57233314	4.899526511574359e-4	0.0016444070596511825	0.7657405978470889	4.234089498732171	0.23727096460115077	9698	4
cg16683572	14	32798409	-3.2571889430131634e-4	8.145553500098921e-4	0.6892498763605864	8.582010610707613	0.03539682147933668	9673	4
cg16683741	7	127891959	-2.0769344592870692e-4	5.630461976983753e-4	0.7122211900034665	6.034042335276837	0.10996568680307867	9692	4
cg16683746	8	93113829	-4.726316582267416e-5	8.356448328434525e-4	0.9548965624891641	0.3009906820957826	0.959842052177006	9701	4
cg16683770	20	21000992	-1.3140306675904335e-4	8.935518021364907e-4	0.8830870126965293	4.394502168440374	0.22189570562166494	9690	4
cg16683920	1	154474344	-0.00228121003324062	0.0013875699280085471	0.10016949295842564	3.3919516617370844	0.18342015461996974	5808	3
cg16683965	5	51813682	-3.717538232022595e-4	4.1727838913298347e-4	0.3729821692937959	4.601748189213268	0.20339216444290018	9698	4
cg16683981	6	7985045	-0.002234487390630545	0.0015707130853027374	0.15485381421428226	0.37920067144015057	0.5380313341677477	1316	2
cg16684117	5	148808456	2.7703432856855675e-4	5.02715380210899e-4	0.5815816481880236	7.434401775398479	0.05926812437820779	9699	4
cg16684184	5	135415129	4.54178971795925e-4	0.0016719027411172386	0.7858881180833424	5.287037633213168	0.15194571428768439	9704	4
cg16684259	17	33570030	-8.535092401310724e-5	1.2884902887415594e-4	0.5077083037167336	3.256157206670218	0.3537915077827592	9654	4
cg16684607	16	57897717	-5.307355833019416e-4	5.97929769049435e-4	0.3747441462938231	3.0623731025408563	0.3821080896817276	9699	4
cg16684661	8	80678770	-1.8566981696285388e-4	0.0011462681651483947	0.8713234587505345	1.5704078519019686	0.456026696625095	5807	3
cg16684668	5	140044238	-6.32054194955858e-5	1.5721609159018317e-4	0.687662724066588	0.9946018302216844	0.8025581527730427	9649	4
cg16684691	13	96949801	2.584395120258069e-4	0.0019451622933810279	0.894301967301266	0.24844108844645107	0.9694145020819259	9703	4
cg16684811	5	77944851	-7.275458279680748e-5	3.071015535615591e-4	0.8127287497611465	5.01370022122434	0.17079669120752122	9690	4
cg16684817	1	28202173	0.001569776650653727	7.933011973440514e-4	0.047839630097222814	7.787578531986183	0.05061200190438446	9691	4
cg16684939	7	100272223	-1.1280425296348622e-4	1.4479613364384581e-4	0.43594690549429244	3.048388876855345	0.3842245680544772	9702	4
cg16684958	7	75615977	1.1095105261731002e-4	3.3634727866718636e-4	0.7414977974436407	1.1137903480975846	0.7737461250357545	9686	4
cg16685257	19	48991098	4.2921730829928365e-5	4.2093695310601366e-4	0.9187827696464348	2.0349442662053336	0.5651856612171668	9704	4
cg16685313	1	233036012	5.13717872333004e-4	6.775560556961267e-4	0.4483357923585999	4.351197654295501	0.22595338182792843	9698	4
cg16685388	1	42384056	-5.988804397252664e-4	0.001279027894465112	0.6396194449757657	8.39119545597858	0.03858227331084561	9703	4
cg16685586	1	23945686	-9.135588446348e-4	6.948211219780331e-4	0.1885732407361328	4.309769350743966	0.22989910515706732	9701	4
cg16685607	13	21715006	9.867821762051191e-5	1.556886063594839e-4	0.5261997031797865	1.3377369233110676	0.7201921684478084	9701	4
cg16685608	14	52211579	5.332776341900686e-4	0.0020794208557257405	0.7975996131490336	2.990616248315851	0.3930742300969436	9702	4
cg16686135	4	128791896	5.245384739023024e-4	3.7886179035196864e-4	0.16620191491324232	0.24371389171502725	0.9702417053635557	9705	4
cg16686137	19	48837272	-1.7873315451237152e-4	1.921053032444005e-4	0.3521683821756547	0.33996663998183646	0.8436788890505506	5797	3
cg16686158	22	30476098	4.8528253888958966e-4	0.0012358129797432763	0.6945537533540145	3.755900725191646	0.289057453747919	9649	4
cg16686174	17	75373081	-2.6251996015299017e-4	4.4688180026538905e-4	0.556902653644594	0.9075406175905526	0.8236077136021505	9700	4
cg16686175	17	57642721	-0.0011889351627648766	0.0017635411387479283	0.5002001281964421	4.440933763441117	0.2176197594255608	9695	4
cg16686185	17	78078845	3.1634191859861394e-4	4.6178122938950216e-4	0.4933141636897232	1.104035377099263	0.776100017910599	9702	4
cg16686255	1	67160132	-5.815218496036972e-4	8.496934574195366e-4	0.49372882172413934	5.502398073019446	0.13849525639920787	9612	4
cg16686273	7	2611890	-1.0971014676144985e-4	4.9104289906183e-4	0.8232065127121291	0.4712882796270994	0.92515242495971	9627	4
cg16686279	1	4087226	-0.0031487720253792362	0.0015571606977422979	0.04316354274422279	1.742508640914437	0.6275248686875283	9704	4
cg16686396	1	3282870	-0.0011098356416834314	0.0011876152571975692	0.35004204891043256	3.4733101974119927	0.324240232270373	9703	4
cg16686429	19	46284983	-7.247590500389125e-4	7.228737438687731e-4	0.3160500000137672	3.423181312534738	0.18057832600144197	5809	3
cg16686733	20	25566563	-3.296031636048374e-4	9.795741375823656e-4	0.7365119652459697	1.0069100179135213	0.7995799414903348	9694	4
cg16686757	19	40908756	0.001017897992461251	5.995158634963969e-4	0.08953293241889854	1.0582672234215351	0.787156870293723	9685	4
cg16686761	10	89622905	1.1121135182477926e-4	1.6302875328740593e-4	0.49513911288855605	5.87322005040143	0.117943926205664	9693	4
cg16686826	7	12148943	-2.8453499827703663e-4	7.356621830872591e-4	0.6989235340384925	1.1575888517516553	0.5605737725925111	5806	3
cg16686839	16	3342921	2.3780206327570394e-4	4.3477098457283175e-4	0.584406646798537	0.41877690471404755	0.9363368875379876	9697	4
cg16686900	22	23974422	5.956702139171031e-4	8.573829963737694e-4	0.48720951865685663	2.3460154525589374	0.503762927387106	9704	4
cg16687034	1	12483556	3.794688051215606e-4	6.714118244087693e-4	0.5719510650445352	1.3885146361230434	0.7082291592793324	9689	4
cg16687227	3	58477487	-1.0195830211602503e-5	2.0012455547916127e-4	0.9593674171346812	0.8393140527299823	0.840042340145926	9702	4
cg16687447	10	89623336	1.7508027566696802e-4	1.1155672946909171e-4	0.11654820049208	2.8526482449260033	0.4149062493324301	9609	4
cg16687450	11	125496752	2.154634629906579e-4	3.3818123442112244e-4	0.5240439184834237	2.58612217139251	0.4599277055676913	9705	4
cg16687649	6	31746956	2.388979887056384e-4	5.353027311121225e-4	0.655390837741348	0.2404246804838166	0.9708137182420216	9694	4
cg16687867	11	111896092	2.1611055371329368e-4	2.1115726068493836e-4	0.3060914243861906	1.3499084548610498	0.7173172985726547	9706	4
cg16688031	5	139091012	1.0727672397396286e-4	1.6990984595154592e-4	0.5277957623835603	1.2220369639610302	0.7477239342840617	9639	4
cg16688046	9	136890948	1.629026767827248e-4	1.7481788072301686e-4	0.35141808743129765	7.5590357965115285	0.05606081573053105	9691	4
cg16688112	16	88922774	3.644577155080198e-4	3.8379250119543996e-4	0.34230447105563067	2.6193745404067066	0.4541030594673166	9698	4
cg16688368	11	1037803	-2.391954934817745e-4	3.371657587057219e-4	0.47805769613811366	0.7474121403450489	0.8619994460192284	9687	4
cg16688376	7	91570673	-1.4527010331871607e-4	3.420616629340482e-4	0.6710628116613107	0.854845030592364	0.8363087471634321	9677	4
cg16688434	13	110768551	-0.0015073024372012783	7.579247399309066e-4	0.046731774994960486	2.3147255460235674	0.5097057546438519	9679	4
cg16688483	8	102506389	-3.681644570476873e-4	4.21795362976819e-4	0.38274435838970144	3.7752924302040025	0.2867731453971439	9673	4
cg16688500	1	38150332	7.147064518526382e-4	6.865718889862898e-4	0.2978856100713842	2.2925364363632363	0.5139522353822459	9694	4
cg16688582	7	28386631	0.001427472204097916	6.226157768671008e-4	0.021865188861895573	3.1649026444536945	0.366892549986928	9688	4
cg16688583	11	101001533	4.1825648668514443e-4	0.0014080254770038763	0.7664269707793222	3.7000045580994843	0.295733482391884	9697	4
cg16688911	19	46010011	-1.4690649470905194e-4	1.3437307109630378e-4	0.2742738096255772	0.20416082484897857	0.9769148197573461	9705	4
cg16688977	19	5680866	1.4475765456641032e-4	1.8680271776517834e-4	0.4383853752278237	0.5914223236553444	0.8983931983267861	9705	4
cg16688980	16	87425454	-6.392975042168232e-6	1.227377716077229e-4	0.958459808097681	2.6296175237907313	0.45232085525396	9704	4
cg16689048	7	1084162	1.640137755582671e-4	1.4233017022753408e-4	0.24917842154078296	6.068798273356492	0.10831059523486905	9688	4
cg16689193	13	98869844	-4.752492087537955e-4	8.234860956028081e-4	0.5638592860036287	2.620050537369314	0.45398526679350626	9699	4
cg16689232	20	61813301	-8.7740330775498e-5	9.724851910384513e-4	0.9281101714328738	4.438389977008336	0.21785203596588076	9704	4
cg16689238	16	34649152	2.6279552395244975e-4	0.0010358935361529705	0.7997352893764442	0.6807524848807855	0.8777215478918237	9697	4
cg16689267	13	74708078	-9.615899999610378e-5	1.8665647579798437e-4	0.6064372877827171	0.22370856384917717	0.9736741135792868	9706	4
cg16689434	16	90089547	-6.485839725199042e-4	0.001423405964978436	0.6486371121696629	1.1691290661872111	0.7604175546249405	9704	4
cg16689481	1	152079713	-3.8579871095997315e-4	0.0020669298019011934	0.8519326851564262	2.1466840808850836	0.542526140286516	9705	4
cg16689594	11	1226924	-9.238820664894023e-4	0.0015866946613660679	0.5603859474394305	3.3812948679135606	0.18440009845171426	5808	3
cg16689609	6	144682208	0.001045645691693995	6.221363404163039e-4	0.09281459596988705	0.9704385747245243	0.8084044276855809	9695	4
cg16689724	6	112430512	-6.578630597130033e-4	8.675089129097128e-4	0.4482499846605619	2.129514229829573	0.5459649486673605	9688	4
cg16689761	7	141360223	2.7385273121089955e-4	5.965012851786901e-4	0.6461635711055003	4.1206099990934835	0.1274151024193549	5808	3
cg16689800	10	122216376	-1.4275556888617878e-4	2.3250543588718435e-4	0.5392231963658	0.34703700712559526	0.950952354397282	9675	4
cg16689907	19	6364594	2.3119422019870178e-5	1.5293618614919494e-4	0.8798413117586068	1.1049640015934732	0.7758758910369813	9667	4
cg16689937	14	67656241	4.408618287931027e-4	0.0016590511596922747	0.7904461524325557	4.9637492218610495	0.17447093117517048	9705	4
cg16689942	13	29394960	-7.513785431039809e-4	7.164794358194947e-4	0.2943119997843994	2.783680959527307	0.42619337199940716	9703	4
cg16689962	6	32144119	-1.3555703892746287e-5	1.7883614651235878e-4	0.9395785542882533	1.420232420323701	0.7007990680165694	9657	4
cg16690037	16	4377663	-5.431453547593689e-4	3.210179000592342e-4	0.09065603087024415	3.555397999705463	0.3136479432137223	9698	4
cg16690286	20	31870244	1.0200247638214688e-4	4.618121199825532e-4	0.8251902285173206	5.9870507524529595	0.11224193655907239	9703	4
cg16690577	4	183721716	-0.0014633364335018089	0.001151108837726775	0.20364302248453509	1.1801293965682256	0.7577739413825424	9705	4
cg16690753	17	79623626	4.555208597271419e-5	5.331016931212713e-4	0.931905812040619	4.257487570651007	0.11898667281120029	5804	3
cg16690757	10	26680932	-4.355735861058988e-4	7.070256912130513e-4	0.5378518041046024	0.8419438029445103	0.8394105302982537	9691	4
cg16690845	10	134404914	2.719338656646098e-4	7.967241732860558e-4	0.7328664998508145	4.2222220649180695	0.23844643125102377	9701	4
cg16690876	17	19845638	-1.5429440634707336e-4	7.928292995640915e-4	0.8456964012234629	0.16204479869242291	0.9834706079421026	9699	4
cg16690885	13	113420153	3.1703312337986745e-4	0.0010775717318347708	0.7685969120739039	0.6791734661754427	0.8780912805754798	9706	4
cg16691033	19	291265	-0.0014841841023930985	4.369665352190934e-4	6.823799762355196e-4	1.4967403395092882	0.6830228623978113	9677	4
cg16691087	20	20036684	-0.002667545258892202	0.0012458275075330565	0.03225924595587062	1.445663878515496	0.6948666294936443	9706	4
cg16691158	5	139140550	4.700818918338094e-4	5.918589025224754e-4	0.42705191335216747	2.9482954356253264	0.3996658944271089	9706	4
cg16691196	1	20508651	-7.558045550180169e-4	5.225508449401657e-4	0.148072008831858	2.726813404477122	0.4356898521540513	9703	4
cg16691224	17	39968505	-3.3917803165453857e-4	2.7901197340858504e-4	0.2241222039378477	0.6840328503269953	0.8769530023871096	9696	4
cg16691251	5	66510806	-0.0011797517671070356	4.967694837053573e-4	0.01755620187184178	5.222147645729773	0.15623463578539334	9683	4
cg16691477	11	64889790	4.210176820610187e-4	2.4053688569997857e-4	0.08006227981679033	0.8075026725701232	0.8476716642557779	9702	4
cg16691593	5	76934634	4.2680104563330755e-4	4.4339064472002037e-4	0.33575598446773247	3.0021697929932474	0.3912907578374001	9705	4
cg16691616	2	191209057	9.482127009078535e-5	1.6019784655079748e-4	0.5539168652517422	5.215738505502568	0.15666439197239954	9704	4
cg16691714	14	69093805	4.736628200569432e-5	4.0064684678884434e-4	0.9058897603582984	2.6423168927188954	0.45011909883071755	9705	4
cg16691734	5	1176634	-3.142421079817268e-4	3.135788752651614e-4	0.3162880334577262	1.713496613300961	0.6339373700396463	9704	4
cg16691821	1	2375627	3.037502369742677e-4	0.0010731475809305643	0.7771414989698994	0.9546555900678676	0.8122220531330395	9616	4
cg16691831	10	35626010	-3.084050542735681e-4	2.2288493885890012e-4	0.16645148203691132	0.24770956393130783	0.96954290113097	9693	4
cg16691863	1	28848173	-3.12296910306662e-4	5.021913349483388e-4	0.5340284204864483	0.19535733464316715	0.9783352801720109	9701	4
cg16691888	2	170219230	2.4151366436145022e-4	4.63689843360529e-4	0.6024700526392157	0.54445392996170106	0.7616813664733122	5100	3
cg16691898	1	156255600	-1.1328450013960487e-4	5.006828915737118e-4	0.8209992240105168	0.6999595701623726	0.8732134585300182	9701	4
cg16691944	3	44519652	6.152771768163207e-4	5.612190291035023e-4	0.2729375666589224	0.03898053497522003	0.9979768995360342	9705	4
cg16691989	13	99852566	-2.115227565588045e-4	1.6967942199526742e-4	0.21254336049271008	1.6348277402343854	0.6515188980712112	9652	4
cg16692090	4	25867290	-2.661766811067372e-4	9.744490011798664e-4	0.7847332303005946	1.8071037719312864	0.40512813225823985	5799	3
cg16692196	1	85040371	-1.901217351726286e-4	1.6783039824979485e-4	0.25728959194780676	0.5663941191674089	0.9040806914216197	9638	4
cg16692211	11	46727036	3.5783578169094546e-4	4.519707207258319e-4	0.42852199313452743	0.2567565040381088	0.9679450634102734	9644	4
cg16692227	8	119567541	8.972794710344635e-4	0.001328788422661615	0.4995097316625192	0.708657758867194	0.871165692172296	9676	4
cg16692249	14	21268482	1.2315231435391516e-5	4.0008864996794713e-4	0.9754439883274708	2.261549844442975	0.5199269279483717	9705	4
cg16692258	21	31655822	-2.559582568548519e-4	7.679240369346072e-4	0.7388988211683618	1.4720414309262693	0.688738022112592	9703	4
cg16692277	13	51640948	2.8195092684712953e-4	3.762740675520254e-4	0.45366236621147576	7.161081134196824	0.06693699231537818	9706	4
cg16692439	22	26831446	3.814341690337328e-4	4.986736129344129e-4	0.4443326195182609	1.4347173886726912	0.6974173392346225	9705	4
cg16692470	16	89184092	-7.993584385794831e-5	3.8435252371881085e-4	0.8352482281564508	0.4741180186587056	0.9245396454496664	9704	4
cg16692494	7	100739617	5.907539922919432e-4	9.84788584956003e-4	0.5485868782822878	0.7386124188391685	0.8640864952593522	9702	4
cg16692534	17	80525324	0.00041944649094305386	4.306578089115468e-4	0.33007292840578656	0.5622751478205548	0.9050116343209599	9695	4
cg16692538	5	1848046	0.0017428258425320976	8.354874705942611e-4	0.036978733771983616	0.562950752617789	0.904859040203738	9704	4
cg16692653	11	130968652	4.8115515078185964e-4	0.0010858286714724834	0.6576771079818942	2.454526325116038	0.4835652755931352	9702	4
cg16692668	1	155298166	6.95285857554594e-4	2.731019059659471e-4	0.010900130641958303	8.139892024760705	0.04320732444585202	9701	4
cg16692732	4	99578720	-3.5047099361249954e-4	3.928300000099352e-4	0.3723020207289157	7.218961503627293	0.06523669916929313	9531	4
cg16692735	10	135259860	-5.952988953470511e-4	0.0021508374820277307	0.7819525747256578	1.4494072102936166	0.693995355800817	9700	4
cg16692757	10	88024572	-4.2643105615797477e-4	8.593677129796151e-4	0.619742805864187	2.535923743595019	0.4688338268846444	9700	4
cg16692892	5	179160673	-6.334936328653303e-4	2.7127676011074944e-4	0.019531407890223756	8.540361809753485	0.036069406951644324	9702	4
cg16692922	1	111490669	-0.0016360392756093118	7.5860875286463e-4	0.03103441455283733	3.056458414936285	0.38300204842013674	9636	4
cg16692923	4	149364700	7.250504601844235e-5	2.3942685536923816e-4	0.7620212931209527	1.682409384073791	0.6408516476133762	9704	4
cg16693012	1	68283821	-3.660913549027284e-4	6.188512723227151e-4	0.5541412653106194	3.4194866824902292	0.3313555344414562	9701	4
cg16693103	10	125343766	-9.486046481897305e-5	9.27085636293907e-4	0.9185017712524584	4.5309079220831	0.2095498845124984	9703	4
cg16693201	19	10545696	4.131716301076745e-4	4.219931575938855e-4	0.3275327615631778	8.54415651036019	0.03600761299625002	9670	4
cg16693212	11	108093249	-1.9103813008419538e-4	2.1133520100978138e-4	0.3660177114933362	3.4675073221290074	0.3250008281750596	9698	4
cg16693313	10	30147659	5.177936087742514e-4	4.481931593972934e-4	0.24797120220397303	11.637527167565782	0.008733829907711075	9700	4
cg16693361	7	148725939	-3.477423571134261e-5	1.4804687302755e-4	0.8142967027714046	2.1183178337607806	0.34674733104320654	5799	3
cg16693369	4	155547539	1.8638934539117168e-4	3.4405835148732005e-4	0.5879992839373889	1.9428590174687637	0.5843508174314671	9700	4
cg16693595	19	16734556	0.0011763909452683066	5.225916398816159e-4	0.024381033580971104	3.6722006762959665	0.29910537348578636	9680	4
cg16693612	19	49577303	0.0020414433196757533	0.0010027377386463338	0.04176344709514746	1.6504682718259347	0.6480013770802162	9702	4
cg16693818	17	32640541	7.785907316719791e-4	5.71990975718834e-4	0.17345236357552762	0.6500138442885763	0.8848933166519876	9703	4
cg16693870	14	96752231	0.0010740472023465953	4.5627948563489084e-4	0.018576411942881996	1.2290176987853934	0.7460534109646518	9695	4
cg16693872	5	176882643	-3.078059478344463e-5	1.5786081840228432e-4	0.8454041791820583	4.7894969663325115	0.18787627823269898	9671	4
cg16693897	14	35452602	-4.101013223988697e-6	2.111295018681809e-4	0.984502737153772	1.521538427207662	0.6773082687503231	9704	4
cg16694003	16	68482277	4.168398423592374e-4	2.9649798232817524e-4	0.15976050342099246	5.053102749157942	0.16794974246299338	9704	4
cg16694011	7	148036708	1.2361387831025876e-4	3.1450383809290675e-4	0.6942869092120333	0.8091598421794914	0.8472748888240804	9704	4
cg16694182	6	33239127	-2.446706176016088e-4	1.4490728528675e-4	0.09132234873388295	4.0951963404262735	0.2513664296726046	9691	4
cg16694231	5	81599900	7.26154012134839e-5	4.937011721499428e-4	0.8830659456782017	0.313192743537592	0.9575284837593043	9702	4
cg16694293	19	5699060	1.560108429143721e-4	4.671429299868619e-4	0.7384036205435169	0.6436624654994492	0.8863680583375917	9705	4
cg16694354	17	71473714	8.363295392983419e-4	4.1354252135498575e-4	0.043139751949139486	1.8808725479443558	0.5974962151364664	9701	4
cg16694365	7	114300	-0.0012898301521388062	0.0011308795543664494	0.2540552181526164	1.9944574959166863	0.5735578685904141	9689	4
cg16694455	5	14194251	-2.4097458243234587e-4	5.621417158111903e-4	0.668161721502815	8.330214782847916	0.039658075048876064	9704	4
cg16694480	1	19732786	-0.002446002700304976	8.205138144018985e-4	0.0028725046146385173	0.2626261322287934	0.9668970791398768	9702	4
cg16694489	4	22509445	0.0018187545880027204	8.481189060221963e-4	0.03199628134056346	2.6118467561686374	0.45541644178253854	9688	4
cg16694634	8	144952216	-0.0036387299678311428	0.0021256901413641265	0.08693582303796357	0.437672857879968	0.8034531290858186	5809	3
cg16694639	10	89264116	-0.0016431195494013692	0.001510823360753783	0.2767869138364017	2.216645404248078	0.5286771918261285	9704	4
cg16694664	7	129414317	5.3731570888789385e-5	4.7173139652571133e-4	0.9093147720352013	0.7521723747916707	0.8608691473636977	9698	4
cg16694702	16	14394816	-7.490582169814274e-6	5.358493501678043e-4	0.9888468181953018	2.3060494886663627	0.3156804711131812	5808	3
cg16694785	1	3163710	0.0015487241379855809	8.421254706234694e-4	0.06590551103837013	5.006471230968227	0.17132390179591733	9705	4
cg16694837	14	99945655	-5.524622116376133e-4	9.329685139299628e-4	0.5537466266652017	1.2530080360591593	0.7403208489907199	9665	4
cg16694896	14	102785760	-1.8618377434711475e-4	1.1739308844969018e-4	0.11274252490128805	4.9217213074067985	0.17761965583411393	9705	4
cg16695253	16	88079762	7.059342297294124e-5	6.947190158131953e-4	0.9190627867600408	0.5218717167149328	0.9140606765934607	9703	4
cg16695324	10	94332502	-6.586587233543915e-4	7.225411136414329e-4	0.3619864327708869	8.229138901508483	0.016332971044179207	5805	3
cg16695354	15	52030164	4.2443614691637185e-4	2.6946459507154447e-4	0.11523125442119779	5.675634646686186	0.12850306628216737	9702	4
cg16695380	1	11743020	-0.0010530956689530134	7.077098965860234e-4	0.13674219537126925	1.4805976173162412	0.6867555754871997	9702	4
cg16695389	11	72433396	-1.762686365978534e-4	1.686720861356973e-4	0.2960056891752721	4.341806639077887	0.22684230004121994	9697	4
cg16695403	5	6348190	-2.1345328092402523e-4	4.797908959065135e-4	0.656400591408052	1.9951967508307908	0.5734042351657376	9701	4
cg16695483	14	52536436	5.459098717088128e-4	2.6007432276584314e-4	0.03581220036824214	1.732434611948302	0.6297470768080204	9690	4
cg16695548	7	43946651	-5.455361977681519e-4	0.0011337365576789826	0.6303855395820352	2.7533260782746045	0.25241946310685326	5806	3
cg16695570	14	101532886	1.4191851828363947e-4	5.426325281290188e-4	0.7936783708346847	3.7812235708687547	0.2860777114950992	9703	4
cg16695576	6	1606028	2.8387865596199685e-4	6.258291390893068e-4	0.6501138105354026	4.261260404563129	0.23459967787077862	9654	4
cg16695597	4	142557614	-4.4124649757169105e-4	2.89239758329668e-4	0.1271247431381089	5.8537905106169585	0.11894440599898419	9700	4
cg16695617	8	145607849	4.500357062706246e-4	6.022941864883541e-4	0.4549413508911017	0.7437245463604085	0.8628744269147408	9699	4
cg16695634	19	15526423	3.568846874862462e-4	4.0904457068847424e-4	0.3829446006247766	3.634957707452668	0.3036757433857253	9701	4
cg16695714	6	11763786	-5.551058447594917e-4	4.531079774712894e-4	0.2205348334272016	3.3137617740734533	0.34573185030914444	9694	4
cg16695758	17	40936767	9.864969539499435e-5	7.798532687084316e-4	0.8993379182340077	1.985671571853288	0.575385943459565	9698	4
cg16695835	1	90460886	-3.083538816164408e-5	1.1320819486096392e-4	0.7853316146621643	0.6487437869597278	0.8851884182752925	9680	4
cg16695890	19	15580310	-2.591103387129295e-4	5.918960183585617e-4	0.6615578965959813	1.69819053287114	0.6373361565536315	9700	4
cg16695999	5	93905343	-9.745698949482386e-4	4.125993353444912e-4	0.018175422433040003	1.9349202665878542	0.5860235024376077	9703	4
cg16696002	1	172189728	-0.0014796433534943843	6.159316742828486e-4	0.01629301401215979	5.321456692946269	0.1497161425247241	9691	4
cg16696007	16	87731080	2.4954461232051524e-4	2.1643262211331035e-4	0.2489145585526827	4.2722968773053385	0.2335225395672675	9696	4
cg16696021	14	73358910	9.172243952569965e-5	1.898015963469064e-4	0.6289151772070236	3.469383127944629	0.3247547902485233	9700	4
cg16696035	17	17126176	2.298179879012061e-4	3.40533770110777e-4	0.4997547003442932	0.7272649980942258	0.8667729736001298	9701	4
cg16696043	10	49658928	2.9590431394850705e-5	4.598688997416777e-4	0.9486952336294298	4.306818674995146	0.2301825379397979	9702	4
cg16696234	1	23697297	2.1939082515911324e-4	3.7279120799758804e-4	0.5561909752572315	4.434286473428313	0.2182272150678346	9702	4
cg16696270	8	132052934	1.2069598184779256e-4	3.694242638992031e-4	0.7438844092201304	0.08200426850268819	0.9939058329057352	9701	4
cg16696306	1	32691278	9.044784258360676e-5	6.028953860175752e-4	0.8807469035867204	6.975493037038818	0.07268300838100336	9691	4
cg16696317	14	96180406	-0.0011885252143997312	0.0019680588314479244	0.5459052348613027	2.056243714559088	0.35767810064443306	5804	3
cg16696400	16	7364322	-1.7831434991458402e-4	0.0010978427956717402	0.8709731691183323	0.8400083453794751	0.8398755483992244	9700	4
cg16696462	6	168645724	-7.58912202009743e-5	2.8188647824290894e-4	0.7877556337774665	1.1779041983987795	0.7583085284888005	9679	4
cg16696476	17	8191344	-4.2852704817843124e-4	8.550191785146722e-4	0.6162374228436671	1.8643901719752218	0.6010241362132945	9706	4
cg16696536	3	59035729	2.4892120623923398e-5	1.849127357082058e-4	0.8929158848635125	2.9600873737149387	0.397819943338028	9553	4
cg16696645	4	142054753	5.123215811723009e-5	1.8077326013651412e-4	0.7768659197282696	9.421549194779024	0.02418075868364427	9702	4
cg16696648	1	17382130	-7.084703043216236e-4	6.756201370974465e-4	0.2943520139070292	11.915446038950357	0.0076784910819467506	9704	4
cg16696727	14	103691932	-0.0014431348102566866	6.208409207287246e-4	0.02009956609855078	4.619361984798222	0.20188739127820865	9696	4
cg16696730	21	43916444	-6.726695978105655e-5	2.183046851964667e-4	0.7579808451122055	6.56573707366922	0.08710573717526177	9704	4
cg16696762	16	22269905	-8.54859935004808e-5	3.1772615689354953e-4	0.787886917018823	4.1206095444576025	0.2487315480280221	9623	4
cg16696774	19	42882838	0.0010355231282619208	0.0011215083536027274	0.35583487756598386	3.8812645278513	0.14361311967161064	5806	3
cg16696856	19	14183086	-2.4114152430144587e-4	2.437752756742117e-4	0.32256726171376066	2.5499256686669955	0.4663359240889483	9701	4
cg16696923	8	95229872	-1.121291976119247e-4	2.217706451240831e-4	0.6131312778089613	0.8973648727502922	0.8260636789834492	9695	4
cg16697024	10	126715891	-7.475990261065227e-5	2.590368011053184e-4	0.7728819355864025	4.437095095365444	0.2179703612748039	9699	4
cg16697214	7	50343361	-5.1594301716775595e-5	1.7614589962235009e-4	0.7695935215641769	2.0911276678907904	0.5537097809514779	9659	4
cg16697268	16	1484406	-0.0011066711558165476	9.550996222886559e-4	0.2465796762195891	4.211894526290037	0.23947371247141402	9706	4
cg16697433	11	134398473	3.690950974074743e-4	4.945092242769766e-4	0.4554338641344659	1.5727370531618208	0.6655871856858915	9699	4
cg16697438	10	72043538	-0.001048776207229666	9.899279521776141e-4	0.28939625076389147	1.0307875940399158	0.7938028399792343	9664	4
cg16697493	16	476419	-2.1015112178589157e-4	2.71939195534617e-4	0.4396483466658288	0.8187529498872012	0.8449765167521094	9706	4
cg16697620	1	32092196	-1.8570590568510737e-5	4.218064546165559e-4	0.9648834151481606	4.114859238324555	0.24932553319901127	9700	4
cg16697731	19	58038633	-3.073248225849931e-4	2.3095853986770433e-4	0.18330442813267545	3.4216398009755458	0.3310682838417703	9696	4
cg16697775	6	43543259	-1.2155380110016345e-4	2.0642370460522447e-4	0.5559579927060623	0.5261378106877896	0.9131126481212342	9665	4
cg16697850	7	141946928	9.904101285176316e-4	9.457670412557765e-4	0.295005939714009	1.7239576954671034	0.4223255369611521	5809	3
cg16697853	11	74952790	-8.29912575047003e-5	2.265084338982397e-4	0.7140713387605644	6.722931255303634	0.08127331389644858	9696	4
cg16697896	3	71050832	6.875016704363679e-4	5.609000933438799e-4	0.22030727736745961	1.1734057529692739	0.759389519544826	9701	4
cg16697977	11	64972115	-2.3104665655300033e-4	4.9437495267652e-4	0.6402487331916766	0.907001946085211	0.823737757863419	9703	4
cg16697996	3	55592074	-1.726936247966937e-4	4.196049653402066e-4	0.6806601988148457	2.3326802553183623	0.5062891635605802	9700	4
cg16698038	5	5495215	2.34517397915909e-5	0.0014701601545014796	0.9872728236392239	1.7781616473737123	0.4110333913247587	5807	3
cg16698101	18	32870292	1.3495997322791602e-4	1.9799176364869136e-4	0.49546384439030705	0.7912986755253635	0.8515471235758765	9695	4
cg16698116	1	149981734	3.1271887622431183e-4	3.963394148502075e-4	0.43010156904675845	0.43825725172328	0.9322308409324684	9600	4
cg16698201	6	86387570	2.973888617576653e-5	3.0808103305264724e-4	0.9231001021705418	2.6205825335794395	0.45389258360266194	9699	4
cg16698212	1	110564742	-2.3798319460103216e-4	3.906758000550344e-4	0.5424198764475996	2.7970828676039616	0.42398035414988217	9704	4
cg16698281	16	89202896	-7.303977072784106e-4	5.393171816320429e-4	0.17564042114042427	1.2531840798959621	0.740278832795608	9629	4
cg16698470	11	38413823	-8.294318403636637e-4	8.106365282755575e-4	0.30621997309123733	2.8600609909576917	0.4137080039375298	9613	4
cg16698521	6	166511593	3.958715432046623e-4	5.986309844066585e-4	0.508423290491874	1.9447263962376014	0.5839578303910227	9703	4
cg16698575	11	5221539	-1.7368385310166464e-4	4.1205451969162385e-4	0.673384920820627	1.8522242648294054	0.603636819637436	9699	4
cg16698583	5	138534147	3.561580358998817e-4	2.768723519774673e-4	0.19831679987223422	9.02601879733205	0.028946945164146764	9666	4
cg16698623	10	131412968	-9.97384025140957e-4	4.7349241616148814e-4	0.035166028831842465	2.9215621603743065	0.4038775222330064	9700	4
cg16698674	1	230272358	-5.8936231469856004e-5	3.768922104785114e-4	0.8757380440222774	2.306733441624058	0.5112321857884256	9700	4
cg16698748	16	84401823	-2.1269548093806967e-4	4.674104306600003e-4	0.6490727070630001	1.5224971997464483	0.6770878068492925	9704	4
cg16698781	21	46221955	4.450040389764958e-5	1.6806552496815335e-4	0.7911788797742341	2.573475424075273	0.46215863425464365	9703	4
cg16698814	19	51524763	0.0017082561979880964	0.0018691746876533719	0.36076448749996337	0.7708968498396389	0.85641469739240494	9703	4
cg16698835	20	44519578	1.7512247663509768e-4	1.2867012382356308e-4	0.17350770142576027	0.17288914701632616	0.917186383799504	5807	3
cg16698913	5	174543104	2.174963421912421e-4	0.0010595509035750575	0.8373594648169574	1.2756717580950707	0.7349180041431314	9701	4
cg16698981	21	47049450	-8.687116022229913e-5	2.4078358260598917e-4	0.7182600049906953	5.719654278518977	0.12607544023600706	9694	4
cg16699022	16	89371566	9.87752733248954e-5	1.7949871492008938e-4	0.5821245871926606	10.958694256819012	0.011951341067776705	9700	4
cg16699074	19	42192347	-4.392172035941798e-4	7.070316103023727e-4	0.5344595095256633	1.9898584394804255	0.5745142894960154	9704	4
cg16699148	1	59043255	-0.0024683652235771526	0.0025759127578820354	0.3379373316341749	2.0107189740531357	0.5701849247608296	9706	4
cg16699174	6	31782883	1.6354131229496415e-4	3.0818028690790864e-4	0.5956490990637685	0.20817328784739936	0.9011472151080266	5805	3
cg16699198	11	123461363	-2.743337777568465e-4	5.728879585849281e-4	0.6320374217425572	7.079644595757345	0.06940209075294068	9695	4
cg16699316	1	36930075	-2.7589921462839524e-6	1.3742881776314581e-4	0.9839829126807035	2.9275373714200636	0.40293295050499106	9691	4
cg16699326	6	31795638	-3.775988421336777e-4	2.1287357032536867e-4	0.07609335973643605	0.731405718610677	0.6937088997324696	5802	3
cg16699331	5	110074725	1.4535214254382032e-4	1.291682789461025e-4	0.260464952664046	2.2842797600213816	0.5155391755023525	9685	4
cg16699354	2	30142063	9.604090711438437e-4	0.001967872397640178	0.625518403807137	1.509520531634125	0.6800747462839385	9702	4
cg16699382	11	62648149	2.1764151156981812e-5	1.6006989645262227e-4	0.8918477266659067	1.8082879318655616	0.6131330518224412	9705	4
cg16699385	6	138427309	0.003225643133206483	0.001880137747977461	0.08622760126802213	4.5220825249308145	0.21032901390396838	9689	4
cg16699540	3	156793711	0.0028369234839673266	9.961094415126275e-4	0.004399439796193284	3.3167941949428874	0.34531203713515435	9704	4
cg16699676	1	218458543	9.540923522029423e-5	1.6513301764905185e-4	0.5634180560706663	3.8457139391907385	0.278613422356264	9654	4
cg16699715	5	148961007	-2.0401648960027135e-5	2.2477726284035845e-4	0.9276802378248148	0.7294113433590067	0.8662652591945108	9702	4
cg16699716	16	87742305	-2.9940383005799257e-5	4.1768403713201717e-4	0.9428550653363319	1.0095839481568818	0.7989329396879085	9703	4
cg16699818	16	48479333	3.1184228957987776e-4	6.066871906218049e-4	0.6072461438280253	0.8672554217050223	0.8333217608372594	9701	4
cg16699849	7	98923489	1.9291413294986493e-4	2.3338663976610517e-4	0.40847174563455624	6.1663288793336966	0.10379249360722716	9695	4
cg16699850	17	80037473	-2.391449081355419e-4	4.140604789408714e-4	0.5635609942115922	1.3486145201968973	0.7176227077326253	9706	4
cg16699861	16	30429204	-4.638059574023452e-5	2.7030386884794563e-4	0.8637623278530241	1.0111699707358643	0.7985491789352506	9696	4
cg16700000	3	27756844	4.1174106369529695e-4	5.983965854652781e-4	0.49140625453131087	0.8918073038054171	0.8274044318892124	9679	4
cg16700004	4	3527090	0.002731850156127756	0.0011102468084104227	0.013871296888319182	10.778274472379868	0.004565910939598458	5753	3
cg16700163	16	85169956	5.226278804106418e-4	3.985778055711965e-4	0.18977947280862892	2.5321417203836747	0.46951034924156254	9706	4
cg16700265	2	233274653	2.960379483435949e-4	0.00162523975076883	0.8554647558613403	1.0807189848638394	0.7817305175175575	9693	4
cg16700282	17	46796298	2.8775175102763173e-4	4.501027344438062e-4	0.5226262380959181	0.16691775173520484	0.9827444372790376	9698	4
cg16700296	6	159125489	2.0787016251764406e-4	1.805707440622539e-4	0.24965652090002716	1.2198658909061266	0.748243699766822	9702	4
cg16700364	2	157178889	2.6514268197177533e-4	5.345728053246419e-4	0.6199015768326741	1.5310114295924646	0.46509866421418555	5805	3
cg16700392	4	156680207	-1.867712766183003e-4	6.735143447864027e-4	0.7815432060671815	2.634092353156638	0.4515440404567924	9706	4
cg16700466	19	40884244	1.4814384112448158e-4	4.3517654517442395e-4	0.7335384570417123	0.6409412884708743	0.7258073596258915	5794	3
cg16700555	19	29700860	-7.19346046328696e-4	7.263043962900266e-4	0.32196911183422045	2.7998920548712176	0.42351768705390724	9701	4
cg16700620	16	54963754	2.0132451654553065e-4	2.4232924470678988e-4	0.4060927313711323	0.6748330711891544	0.8791068858725002	9703	4
cg16700650	16	69344975	1.9690323026540093e-5	1.6859472378298788e-4	0.9070257856972984	3.8263940026484273	0.14760772934892677	5807	3
cg16700658	19	42439146	-5.031903145313381e-4	4.134456578792359e-4	0.22357941704383483	5.182605466617863	0.15890391456549727	9697	4
cg16700673	5	131630136	1.8324264642184584e-4	1.5541838233614513e-4	0.2383869703479499	1.9607287897640415	0.5805974680994146	9678	4
cg16700758	17	32582359	-6.186338997912301e-4	5.358834338845386e-4	0.24832851954274493	1.6333111246327272	0.6518605525852604	9705	4
cg16700779	7	100168182	9.794601198289605e-5	2.6969123815605284e-4	0.7164716784056806	1.248860650786001	0.7413109161779398	9635	4
cg16700920	10	133810060	5.125370664313227e-5	6.150563318635747e-4	0.9335877731244548	0.3898271719564172	0.8229057655803896	5803	3
cg16700924	1	146552102	0.0012000867253741808	6.640970114321476e-4	0.07074738913466949	3.119350180061881	0.37358726585746316	9692	4
cg16700935	7	158531694	-4.719639890378107e-4	5.339671242901259e-4	0.37675985498738773	3.538410141093124	0.31581451686772233	9701	4
cg16701007	19	17982599	1.9004442366631454e-4	0.001380663849931712	0.8905193015278663	0.04684344387729718	0.9973411303261339	9706	4
cg16701048	13	113498720	-3.3840047494513274e-5	4.1099267381988053e-4	0.9343784544993889	2.4479010190811077	0.48478015259994256	9695	4
cg16701059	15	101513798	2.736726184484357e-4	5.567168677587184e-4	0.6230140741953489	1.8018996460226824	0.6145216387729324	9700	4
cg16701105	15	66084815	-3.4552915026183517e-4	1.2355629491338138e-4	0.0051654272506796665	3.534255689969747	0.3163463744847662	9622	4
cg16701124	4	115406970	-0.0013512109743290391	9.752392136638122e-4	0.16589429237616388	4.589693535987372	0.2044280072229824	9636	4
cg16701133	14	75747961	1.8795528605974047e-4	3.740454577929607e-4	0.6153206588854292	1.2428327035838707	0.7427506407956035	9691	4
cg16701155	1	94312870	-7.509914607358212e-5	1.7668256999904476e-4	0.6707993195071997	0.9563547497865855	0.8118111159397459	9695	4
cg16701167	6	84141234	2.256261269659013e-4	7.726048765362948e-4	0.770261385836043	1.9067427067439804	0.5919863499108807	9681	4
cg16701258	19	5838729	-3.336580151463958e-4	9.222786467750527e-4	0.7175196426640216	3.65923301849525	0.30068972321757204	9695	4
cg16701266	14	21024898	-2.878883118585731e-5	8.258595392320866e-4	0.972191987149032	1.5723773925440363	0.6656691509264866	9535	4
cg16701456	4	13546111	-3.281303707072834e-4	3.459156383281048e-4	0.3428317451477196	2.4746614536035283	0.47988773533677426	9700	4
cg16701467	17	7475727	-2.6510774865151775e-6	1.6499512762509216e-4	0.9871804530547582	6.148841582004243	0.10458908613779616	9701	4
cg16701523	2	235943659	-2.729560679397993e-4	2.5141658964426453e-4	0.2776239281604534	1.4694509715098207	0.6893387630412562	9676	4
cg16701547	14	104436418	-6.677003202441934e-6	5.127602734365417e-4	0.9896104915120609	2.489679413360072	0.4771591322096236	9693	4
cg16701559	6	30305213	-0.001073491005401393	6.194301331614796e-4	0.08309033624827096	0.721663152268307	0.6970963962502251	5800	3
cg16701574	19	12721449	-7.260716358936443e-5	1.5739455206914237e-4	0.6445785687898878	1.7943271400656842	0.616170191172406	9705	4
cg16701749	19	58726471	-4.9375689183074203e-5	9.781290179785896e-4	0.9597401015580818	4.029773144129054	0.25826706376011377	9688	4
cg16701767	1	27026841	2.332527983990918e-4	3.934027655563338e-4	0.5532407648657324	2.6120427926067262	0.455382200323438	9706	4
cg16701848	19	2588479	-3.4279274874140803e-4	4.4460389851610355e-4	0.4407027414705426	0.829657031779893	0.8423610970473142	9703	4
cg16701852	16	85983741	-3.074004056853226e-5	3.221977281924607e-4	0.9239912557106961	1.9874115166841673	0.5750235983944153	9700	4
cg16701890	2	119906008	1.7494122841712142e-4	0.0011227026624933902	0.8761737122008268	4.165998420955783	0.24408821164090894	9705	4
cg16701893	1	164670259	4.1312553513704144e-5	7.812354602825225e-4	0.9578266810588392	2.8025521230709076	0.42307996445864404	9653	4
cg16701896	7	27233411	5.271442718488529e-6	8.147748384092917e-4	0.9948378702712524	11.409185327490858	0.00970705474070185	9642	4
cg16701907	3	72067763	3.277410140090608e-4	7.474503534626895e-4	0.6610393512556099	0.43254624400475317	0.9334401026385555	9698	4
cg16701914	16	2903108	-5.590767786688207e-4	0.0017258680906622832	0.7459838680328068	1.7231878470859334	0.6317909709272738	9701	4
cg16701938	6	139965610	0.001442371685225974	0.0010218150602964136	0.15807424644933624	5.435544353280668	0.14254500999793462	9529	4
cg16702014	16	16168399	0.0013186604467402578	6.936415992449924e-4	0.057292993297524825	2.243282410693356	0.5234734759718366	9686	4
cg16702083	20	62328427	-0.002367048783334807	0.00365944550008379	0.5177402670147468	3.705430465022388	0.2950794370526104	9705	4
cg16702149	6	26156472	-1.0928337142297276e-4	3.1306978543489645e-4	0.7270365149939404	3.308815464672023	0.3464175796130373	9702	4
cg16702313	14	74251926	-6.339604942324814e-4	4.160607513435506e-4	0.1275784272041105	2.62114812065845	0.45379406500456826	9701	4
cg16702362	2	135078044	-2.2377484219286876e-4	0.0011795541094577937	0.8495352999486753	0.83669434325162	0.8406715795449496	9539	4
cg16702449	6	34360612	-2.0754450799466659e-4	1.0083180083747072e-4	0.03955904909019194	0.27941439515208066	0.9638524113726811	9635	4
cg16702467	16	26227882	7.086551918010011e-4	5.524532779027288e-4	0.1995823728077665	0.45120327755147793	0.9294733350840603	9705	4
cg16702469	2	179711076	-0.0022688651986163136	9.272087575785277e-4	0.014405714591877401	1.7923160236918303	0.6166084811238525	9703	4
cg16702520	1	28157047	1.825640027090263e-6	1.582893086460666e-4	0.9907977505896348	2.66910661997655	0.4455028555698032	9641	4
cg16702725	1	161227516	-6.861832263236109e-4	4.520017283456393e-4	0.12898952436086095	2.0343035570154933	0.5653174869280352	9665	4
cg16702747	16	85955082	-4.153407862942025e-4	3.578576384063682e-4	0.24579185936009623	2.503987121835382	0.47457095207116234	9591	4
cg16702774	17	77771036	1.3902120955154218e-4	1.260118225552306e-4	0.2699232083336486	6.8650248864022	0.07632661329892523	9631	4
cg16702815	7	16920271	-0.0019590461023986532	0.001831487586880948	0.2847780098697635	0.32580522678921464	0.8496739312453578	5808	3
cg16702934	22	45598944	-6.610641560972605e-4	4.396821277212351e-4	0.13270893966944602	0.1995055009738849	0.977669087326051	9705	4
cg16703008	2	29828479	5.098409403334437e-4	6.030531190142838e-4	0.39786918830840756	0.2316140663498657	0.8906470720541345	5807	3
cg16703126	22	38598924	9.483042159606517e-5	2.1117246729218816e-4	0.653383887894903	1.8077003083818066	0.6132606976962882	9698	4
cg16703135	7	55517132	8.92847590460182e-4	0.0014613163276872944	0.5412071395469608	0.7124438356179429	0.8702732036210741	9689	4
cg16703193	3	183891954	5.386685564386791e-4	3.73522296362769e-4	0.14926506358210354	7.536542858355398	0.05662690660530939	9705	4
cg16703312	1	1974698	4.3587163873345746e-4	9.005827526240357e-4	0.6283940754300804	0.8690549363880069	0.8328884030548187	9703	4
cg16703333	19	42470790	-0.0012542651369954597	0.001139945832654552	0.2712080280835884	1.6747678593481583	0.6425579704128239	9692	4
cg16703390	2	138615358	4.774463574533897e-5	7.995433358728558e-4	0.9523827189747335	9.351252128672305	0.024967592727037403	9701	4
cg16703420	14	38401512	-3.9768436362434774e-4	8.860439623840941e-4	0.6535532762100964	2.450961679009517	0.4842186257585352	9700	4
cg16703466	1	249137378	-0.0012155148499827914	4.899071338047983e-4	0.013097292674546335	2.66005520831142	0.44705822832041064	9703	4
cg16703576	7	87257786	-2.1264584784945492e-5	1.8720150679499915e-4	0.9095612665369197	1.6314200162910861	0.6522867114232904	9663	4
cg16703647	15	78632592	1.1574813283227642e-4	2.5997802080914717e-4	0.6561587779254301	4.6851495736945425	0.19635807313983908	9704	4
cg16703762	5	76932047	-3.086989110959971e-5	9.971679774429766e-4	0.9753033827566367	3.2050352654220435	0.3610801571025237	9687	4
cg16703882	3	157823479	-1.3175024709711404e-4	5.280295773517326e-4	0.8029639816588708	1.0065623618032413	0.799664063140991	9687	4
cg16703914	6	28616626	-1.1027887867905675e-4	2.736163449912672e-4	0.6869173279417841	7.872753608248781	0.048716025070955626	9674	4
cg16703934	7	128786732	3.519957848285174e-5	5.505303247381149e-4	0.9490199263617902	1.3373138084665723	0.7202921867315261	9706	4
cg16703943	16	684431	2.0629108547908677e-5	3.7279128287461883e-4	0.9558700767671043	1.9872955420250538	0.5750477453509285	9627	4
cg16703956	5	1446217	2.5546917747504126e-4	7.800056890020649e-4	0.7432729566241012	0.7748710702513564	0.6787953913005933	5808	3
cg16704073	11	64702921	4.936700517624962e-4	5.359671545334674e-4	0.35700727314992214	4.7537966871478625	0.19073893300660438	9672	4
cg16704158	3	57207651	-6.076599050769567e-5	6.072641869421716e-4	0.9202925915175628	6.145673045672892	0.10473404658413514	9699	4
cg16704246	10	112594670	-3.8537736044262004e-4	6.336776509732542e-4	0.5430814028111368	2.8922595938962594	0.40853665042325504	9686	4
cg16704279	2	215678246	-5.249236112585993e-4	7.592754511110446e-4	0.4893468353410499	3.5185274508245286	0.3183671107306445	9672	4
cg16704389	16	57768292	0.0011957040243095482	6.496532801633154e-4	0.06569098948836974	1.0279893579910666	0.7944797876990761	9704	4
cg16704466	4	17812456	-7.51084505463149e-5	1.6382533839280424e-4	0.6466172326530769	0.7611549838821756	0.6834665987706113	5794	3
cg16704476	12	107350911	2.769497958932492e-4	9.097767174153713e-4	0.760811643872684	2.1202947752774417	0.14535856502281486	4778	2
cg16704530	6	111889939	-7.646863979122019e-4	3.5950726834249505e-4	0.03341674644699035	1.70664960407785	0.6354564497099816	9703	4
cg16704560	2	15777810	4.7554378725722054e-5	8.698347940132135e-4	0.9564009025298624	6.48894461256924	0.09009952225873748	9701	4
cg16704590	20	47896769	2.8831103471409827e-4	0.0010773952422181632	0.7890071824478742	1.9904024260114255	0.5744011048152902	9704	4
cg16704678	1	32230177	-4.076574096209181e-5	3.9990274155291363e-4	0.918804983721668	7.242552930206099	0.06455574332301128	9676	4
cg16704703	10	3509710	6.298834973221506e-4	9.67562410872244e-4	0.5150462414733898	10.103926845565416	0.017703065915544134	9689	4
cg16704712	15	40226471	1.9191729804046354e-4	2.047981221004415e-4	0.3487046657047135	7.957854948412853	0.046890794439782044	9697	4
cg16704739	3	125076067	5.78168018432351e-4	3.152835413703198e-4	0.0666831883739124	0.9280896803514048	0.8186443722157879	9679	4
cg16704797	2	23838416	8.803001973316357e-4	7.035607664942922e-4	0.21085894354973655	1.9820699816778342	0.5761364750347107	9684	4
cg16704802	16	8768425	-7.761515621985497e-5	1.7007385251495476e-4	0.6481300555711755	2.872694345123048	0.41167251113427533	9679	4
cg16704834	11	68668311	3.057879236565422e-4	5.768938433288828e-4	0.5960708444210367	4.084904606069022	0.2524407159003081	9702	4
cg16704889	6	31696729	-0.001394054704278189	0.0010875471283442433	0.19990094292415153	0.7639803753710123	0.8580616032520771	9704	4
cg16704920	1	2169407	3.519490041888591e-4	5.884068645163583e-4	0.5497472907609087	2.87582532717206	0.4111693395912227	9701	4
cg16704938	10	121218028	2.393280099659664e-4	2.9602843776523047e-4	0.41882415370676335	1.2195667620061652	0.7483153206748276	9677	4
cg16704958	21	38630728	0.004854385912477163	0.0020948021414740592	0.020484773191541548	1.636364432464584	0.6511728234049601	9660	4
cg16705073	16	70472678	1.083826799915928e-4	1.568338026321856e-4	0.48952337913286953	0.7162376656896343	0.6989900070999832	5802	3
cg16705086	19	17931932	-1.9798050139193554e-4	0.0011692525542346631	0.8655431567946399	0.6432312938224687	0.8864680799662555	9532	4
cg16705097	13	30461939	-5.77238161143986e-4	4.6408202950751003e-4	0.2135629216005954	3.044079903671677	0.3848787282916158	9694	4
cg16705138	14	94508740	1.2589052363789634e-4	4.6979285860553575e-4	0.7887221958454667	0.4156436440727943	0.9369922591158821	9696	4
cg16705229	6	30019131	8.219465666604509e-4	8.123073224103318e-4	0.3116018890308204	3.0621020710214077	0.3821490150752436	9630	4
cg16705273	18	42262885	-9.103200813843689e-6	0.0010147338749837873	0.9928422553545454	9.536629920869874	0.022944855554656085	9677	4
cg16705281	13	49790604	-0.0011964551231441127	7.589504688723461e-4	0.11491980985485106	0.8307707998439792	0.8420937833863718	9700	4
cg16705287	19	1091566	-3.770206125686262e-5	4.330034323756731e-4	0.9306150408589352	0.7048977534964743	0.8720513477921206	9692	4
cg16705300	3	149096884	-3.9590398745927686e-4	7.60357081825845e-4	0.6025885526025276	4.383255669215111	0.22294300671507375	9705	4
cg16705351	1	226737245	2.1999230421586012e-4	2.3009832205011886e-4	0.33903203687316436	1.7431113864773262	0.6273920611499598	9688	4
cg16705353	12	76952518	-1.935719915949164e-4	2.1310363340886247e-4	0.36369505311949063	1.6569854942761644	0.646538855902693	9705	4
cg16705383	11	102188180	1.373273960717982e-4	1.2282138530903477e-4	0.2635214869550247	1.973230732155387	0.5779813154431178	9603	4
cg16705389	9	32551019	6.103279391011624e-5	1.5002186468848303e-4	0.6841357951985161	0.30686262461735	0.9587326810407499	9698	4
cg16705395	2	159542811	-6.135656008948099e-4	5.186823110196017e-4	0.2368363294566435	1.3511052744965117	0.7170348571935464	9700	4
cg16705419	12	53453013	-2.8118051592980286e-4	2.580269109224135e-4	0.2758306449460701	3.3728268236311467	0.33763444759900935	9679	4
cg16705446	19	3751546	2.0913335828377278e-5	2.7383559396709724e-4	0.9391232503294711	2.2790186053854673	0.5165522974740818	9628	4
cg16705464	11	64808331	-7.051330459645648e-5	1.7721910846836206e-4	0.6907129623939219	1.869915496792506	0.5998399754193124	9690	4
cg16705481	1	36615026	-2.9733721431024517e-4	1.7589030381911394e-4	0.09093814641423828	4.873680483003716	0.1812840328662233	9703	4
cg16705546	16	85936666	-2.92682224958784e-4	0.0013986596111206133	0.8342459931577267	3.7939102049469042	0.28459527114191513	9702	4
cg16705578	3	138553528	4.1591519475690395e-4	2.4564266190736693e-4	0.09042279641916144	0.8846881564605236	0.6425285173416084	5787	3
cg16705594	2	45396639	-1.246996012148025e-4	2.516352989509039e-4	0.6202070886397335	2.5608963214039115	0.46438620294507416	9702	4
cg16705627	13	112721950	-9.045049716222092e-4	9.459958607385936e-4	0.3390012469826689	1.603764732773751	0.6585364933672351	9705	4
cg16705697	11	134731585	-3.801890739564842e-4	7.510711790600084e-4	0.6127192053831101	5.290151520608774	0.15174272205896303	9643	4
cg16705744	3	27756039	6.466792987218014e-4	8.89445663947433e-4	0.46718993497482647	0.9787082491379657	0.8064037405588039	9665	4
cg16705777	19	18758056	-5.464190719858435e-4	3.208426211187247e-4	0.08855401917195352	4.8154538969480765	0.18582013514190512	9666	4
cg16705889	12	13155236	-4.5418152753876577e-4	3.8516555039538875e-4	0.2383244267222924	4.678278348828957	0.19692892774406803	9704	4
cg16705929	2	238539204	-7.448762137848126e-4	0.001261673552347631	0.5549309317991311	0.9653219493167251	0.8096421742353735	9701	4
cg16706038	21	47601047	7.030910707863006e-4	4.5404060779154123e-4	0.12149709262163053	2.8752305287362567	0.4112648884981229	9705	4
cg16706220	1	27713661	-5.754308818625207e-4	5.026035526628227e-4	0.25225052264962416	2.8230783325050703	0.24376779509462698	5805	3
cg16706260	12	27849370	-0.001433571265724744	0.0014458138605303004	0.3214256868406795	0.8454536534966037	0.8385670297248751	9702	4
cg16706324	11	5685914	-8.254995150151027e-5	4.324298005910051e-4	0.8486055661421065	3.5271328553413652	0.3172600932514744	9699	4
cg16706349	10	85836590	-0.00308376315693096	0.0016124579994229939	0.05581708087751582	1.5159578757226002	0.6785921888261207	9705	4
cg16706374	14	100793650	-0.00021005463779598325	8.406303985195493e-5	0.01246233436499408	2.241860979648088	0.5237501961148797	9501	4
cg16706427	21	30445738	-2.3368210662250624e-4	2.210306558750137e-4	0.2904027787370184	2.9171497426904	0.40457623734263315	9700	4
cg16706496	2	97523911	-2.475738669328498e-4	2.5420118791728944e-4	0.33009187511888544	0.8436225763458686	0.839007115339599	9641	4
cg16706546	3	185482401	-3.637045483349457e-4	8.153741908034886e-4	0.6555550247370892	2.0418415870134634	0.5637679003127419	9692	4
cg16706559	1	15851257	-4.0660999097433275e-4	2.7367367709360996e-4	0.1373459123225509	1.8823370732607654	0.5971834013680719	9575	4
cg16706613	12	52423671	-8.624374055398362e-5	8.621561235217985e-4	0.9203184240045643	5.641158030778172	0.13043538843999986	9698	4
cg16706629	5	93954361	2.4818294814580075e-4	2.0593866822690346e-4	0.22815296846498934	1.271545113282352	0.7359008026093123	9705	4
cg16706631	6	26204823	-3.947765978235434e-4	3.198882722269813e-4	0.2171627537788663	1.1291179236370794	0.7700499550143411	9699	4
cg16706687	11	70564293	5.534686827525818e-4	0.0017319978251769553	0.7493056401954377	2.749905159054207	0.4318129451907292	9696	4
cg16706749	15	74222816	-4.223995047934104e-5	3.940482288940061e-4	0.9146343814855638	2.1476782861013803	0.5423275006192522	9700	4
cg16706751	7	130792127	-6.242335294961577e-4	2.945486147564452e-4	0.03406608216864521	0.6229397791202922	0.8911613363704738	9691	4
cg16706905	7	2650027	7.538427810978951e-4	5.312807197397261e-4	0.155923470062524	4.762392008348355	0.1900460150432038	9689	4
cg16707128	1	38325974	2.5416461680292854e-5	2.8927598647860526e-4	0.9299860984638618	4.533017275015432	0.20936406157922582	9636	4
cg16707215	15	22833213	0.0010518481347671234	0.001671977932531237	0.5292809212306504	2.7725554942330177	0.42803772050135613	9705	4
cg16707227	2	19157847	5.153676055388495e-4	3.061288997498325e-4	0.0922785903355828	0.22330282944610935	0.9737425460991308	9605	4
cg16707262	6	30164282	-3.8025136841589595e-4	4.6237088111855787e-4	0.4108522869931013	3.412074127320846	0.33234612860999235	9684	4
cg16707400	6	1416762	-6.772710325107849e-4	0.001229091467494745	0.5816104539888011	0.06736589186485603	0.9954425824316344	9696	4
cg16707405	5	115152413	-2.484386684595777e-4	2.5850890004960273e-4	0.33652957589780486	1.4269841378522912	0.6992218679471959	9691	4
cg16707423	1	227167020	7.147334477856344e-5	4.340396052797268e-4	0.8692036531755797	3.6294371694683907	0.30435848219642037	9702	4
cg16707438	10	1453903	-4.749892042163532e-4	4.379748778726606e-4	0.2781376535466646	1.038480952848387	0.791941820125745	9694	4
cg16707506	7	45067057	-1.7584348273012152e-4	1.8739823467218928e-4	0.3480690977445133	0.18334059825012572	0.9124059209905099	5808	3
cg16707600	16	30406533	-3.4571021423170914e-4	1.9497449655129926e-4	0.076211344026774	3.6396330137354918	0.3030986038812931	9696	4
cg16707808	1	188639691	-4.1242790230515945e-4	4.4414342821625096e-4	0.3531007234412203	2.7386318362318036	0.433702089161005	9701	4
cg16707895	19	13394116	1.5377022156032113e-4	3.103347246890583e-4	0.620248664940769	6.8550110499622186	0.07666548829310663	9696	4
cg16707954	14	57365847	-0.0024637916593834735	0.0014020303465571327	0.07886623441127559	1.4656456869364043	0.6902216788390855	9701	4
cg16708012	12	108992114	1.860621614174095e-4	6.486985255087538e-4	0.7742472558772571	2.179976945958785	0.5359030491779466	9667	4
cg16708174	3	158430962	5.11241414825911e-4	0.001077518223820324	0.6351705139752974	1.236877531788275	0.7441738164608681	9697	4
cg16708264	7	157336976	-5.396033691066713e-5	1.1216772033141626e-4	0.6304679420522671	6.462808537888417	0.09114083945600894	9607	4
cg16708451	19	54411208	7.232964125850552e-4	7.180279705242608e-4	0.3137726737943844	1.2600730058247387	0.7386352508687933	9704	4
cg16708464	16	85656260	5.230268582325441e-4	3.729255301038536e-4	0.16076694891418514	2.1492451267958854	0.5420145569403936	9705	4
cg16708465	13	95933097	0.001331256209267897	9.067199148288326e-4	0.14204690032776712	3.374099905056431	0.3374617580772171	9704	4
cg16708495	16	709288	5.723446449780277e-4	4.4747961444572903e-4	0.200882719486391	7.3209061622912035	0.062343176506480566	9702	4
cg16708623	4	154125208	8.421918877128629e-4	0.0012972341081141459	0.5161954089847677	0.9489056475286746	0.8136125343728485	9699	4
cg16708733	3	54119500	5.101106299342942e-4	0.00078464149960171415	0.515615124325074	2.721391226495958	0.4366043111952298	9704	4
cg16708785	19	38085709	1.0226010363634999e-4	9.946787999603133e-5	0.30391614347362167	5.145004626180884	0.16148195780433125	9638	4
cg16708880	12	49257591	3.268173284928578e-4	0.0017313864185990967	0.8502805486748659	6.823668007114515	0.07773557173831475	9687	4
cg16708978	14	21536839	8.77031756570913e-5	2.72668292211456e-4	0.7477194736570181	1.9780854835192776	0.5769675809639575	9701	4
cg16708981	19	53758609	5.881867328097691e-4	0.001151728435054861	0.6095617360183757	1.0446549489872599	0.790448522759883	9705	4
cg16709110	11	796361	2.5148313483503684e-4	1.5496345148546326e-4	0.1046205116830178	0.7672340797859124	0.857287067411907	9698	4
cg16709190	19	16799215	1.4682991757892434e-4	6.246357317072651e-4	0.8141583838398136	1.998310785671598	0.5727573812570814	9704	4
cg16709214	19	899652	-1.1724046661265713e-4	2.6615358246532303e-4	0.6595755195870059	2.212107992965497	0.5295674134993157	9704	4
cg16709254	2	241262732	-1.825135979564868e-4	2.92296117110357e-4	0.5323561593073163	1.08404251705647	0.7809276129898397	9689	4
cg16709294	14	70235567	-1.9344937460260406e-4	3.3112834968625595e-4	0.5590772437370719	3.3365186250214527	0.34259218818980547	9667	4
cg16709342	11	70261373	-5.018528075441139e-4	6.211213523394409e-4	0.4191028581309061	2.3774968012717017	0.4978373322220429	9699	4
cg16709353	11	68856817	0.001478336067804954	0.0011354809515668302	0.19293448923591486	0.5962539758712901	0.897289402078149	9688	4
cg16709384	1	113615408	8.683534581334178e-4	6.624734807515074e-4	0.18993390269470872	3.6085200476365453	0.164596208798841	5801	3
cg16709385	20	61447581	-1.31072275936024e-4	6.375632287834893e-4	0.8371165174016278	4.161460597081509	0.2445488463124446	9695	4
cg16709403	6	17470162	1.5047815842245734e-4	6.196714919362731e-4	0.8081329312164344	1.8533431378759293	0.6033962303047298	9692	4
cg16709433	6	53832593	2.8832199470395193e-4	5.157607757284039e-4	0.5761462105352588	0.7141851509135709	0.8698624951325653	9703	4
cg16709443	2	107159358	5.047596550528816e-4	3.828941430742196e-4	0.18741171279845434	0.8890014607025165	0.8280811661259232	9639	4
cg16709517	6	30166031	-4.4773707062271674e-4	5.569209890815475e-4	0.42142539415846536	2.979421714003467	0.2254378298866877	5808	3
cg16709691	16	969468	1.641275694989234e-5	1.8072995437523018e-4	0.9276406192070854	7.534608642583092	0.05667584432567979	9688	4
cg16709694	4	88432025	1.9619356921835336e-4	5.379745054458413e-4	0.7153433142089928	3.3653362783015224	0.33865208387862417	9697	4
cg16709734	7	27229062	-0.0017804825594001704	9.355787686184107e-4	0.057029923642997776	6.4251120425029935	0.09266315103362502	9704	4
cg16709862	12	123015313	2.699131455855699e-4	4.894235917388749e-4	0.5812965190871009	1.109559488418598	0.774766900727824	9705	4
cg16709874	1	211433282	-0.0017871248083546492	8.303559079562535e-4	0.031378493785317416	1.4971750742795367	0.4730342243728653	5805	3
cg16709901	4	2470761	-1.114260644713331e-4	2.894104207431921e-4	0.7002296011972182	0.9974546009246661	0.8018678686266819	9706	4
cg16710042	2	165760725	-5.092107585516928e-5	4.7492913080811577e-4	0.914615828166442	1.096936103506457	0.7778137714791138	9691	4
cg16710099	1	3162173	-5.118275949313149e-4	4.83786163159882e-4	0.2900725614817646	2.622820144704025	0.45350291889239386	9701	4
cg16710109	12	110011302	1.4958930322385734e-4	1.827593664765434e-4	0.4130693629852088	2.1034552450196142	0.5512140600831424	9618	4
cg16710124	1	44716058	-2.649450654654309e-5	4.508164069925809e-4	0.9531352571958254	7.242942419607147	0.06454455887092281	9701	4
cg16710146	1	247496575	-7.351018460310297e-4	5.559423210855155e-4	0.18608065796358148	5.504701716071912	0.13835767299665253	9700	4
cg16710170	7	151542024	2.2572165864118702e-4	5.207674425892568e-4	0.6646948418634635	4.160421364006645	0.24465445069762848	9696	4
cg16710224	16	79381643	4.3921036037646797e-4	6.617436927961098e-4	0.5068716291127098	2.746381892388733	0.43240263484647173	9701	4
cg16710348	3	121660655	4.539766513259658e-4	6.587455728312007e-4	0.4907268339459424	5.467663760933309	0.14058552580513464	9698	4
cg16710448	2	9573328	4.506230658520765e-4	5.154721314300797e-4	0.3820121678827877	0.206479266431345	0.9019108197937521	5806	3
cg16710517	21	46391275	7.333320460330744e-5	3.6789788722170865e-4	0.8420043609408019	1.1106726000431992	0.7744983203201979	9679	4
cg16710604	15	33424752	5.210910732193944e-4	7.914601797583607e-4	0.5102862563490835	1.665098047012252	0.6447209681260928	9697	4
cg16710656	16	89381968	-3.2279981055392343e-4	6.810420936624174e-4	0.635514714885786	0.1930699009668147	0.9079781627694671	5808	3
cg16710731	4	78620054	-9.195615422351953e-4	7.313837155706038e-4	0.20864858904422795	1.836098403033385	0.6071112008217197	9692	4
cg16710791	1	193028559	-1.5616961110636937e-6	2.2523552673920313e-4	0.9944678210858028	6.829377156398879	0.07753958766137951	9704	4
cg16710894	10	8092264	1.9368451998236433e-4	3.611487242093184e-4	0.5917503520141859	0.7121365200832569	0.8703456724443415	9702	4
cg16711011	2	568198	-1.0935562374523034e-4	4.3254824173395934e-4	0.8004094964214927	1.1252833793242636	0.7709743462665832	9688	4
cg16711084	6	170477934	-4.4021089970471146e-4	0.0010368144348913552	0.6711427156406007	2.730893788454578	0.43500272328072315	9700	4
cg16711096	12	98993590	0.0010948912579386723	6.056385717909887e-4	0.07063304567854035	1.2420522587796978	0.7429371058470254	9704	4
cg16711124	16	29796373	4.527586549517994e-4	0.001190130340746165	0.7036278893778457	1.4030702582486587	0.7048152036327128	9705	4
cg16711185	15	49255875	-1.9420342660029224e-5	2.18488908814136e-4	0.9291734646760669	3.230596354505554	0.35741973626943463	9706	4
cg16711274	15	79854927	0.001377746917931422	0.0017558908593907079	0.43266309609490783	1.60264498495879	0.6587902359080414	9693	4
cg16711291	3	193991157	-0.0013226432789043329	5.336175911917154e-4	0.013188616295937438	0.8663063250188776	0.8335502976133848	9701	4
cg16711321	15	41625083	-3.991912042939419e-5	1.4252595744692893e-4	0.7794137048483845	0.6473787292661064	0.8855054803892156	9698	4
cg16711332	1	6531727	3.3141962860284497e-4	0.001270006771962676	0.7941241668799375	1.0318921774451844	0.7935356274203159	9696	4
cg16711450	11	2183505	3.5677266304302054e-4	4.729647934789529e-4	0.4506496578917875	0.8379757479254742	0.8403638132984406	9701	4
cg16711517	16	2570260	-6.433237985328795e-4	3.572938215617134e-4	0.07177453884291338	2.9521335279489636	0.22853480426823003	5806	3
cg16711522	15	52758277	2.394015319835836e-4	0.00192725292726303	0.9011418375923024	1.0390170058571324	0.7918121584495896	9695	4
cg16711556	12	88325595	-0.003279820641271507	0.001655508837341029	0.04757382414818954	1.9249766953306635	0.5881231296358872	9701	4
cg16711597	13	99196034	-3.5685183141718385e-5	8.422132799573097e-4	0.9662031693626285	0.5657327260603775	0.9042302747371249	9703	4
cg16711612	14	79745592	-1.7573261000334932e-4	2.8200657667296894e-4	0.5331854618352548	6.992054615549772	0.030317586940359458	5801	3
cg16711650	1	61039539	5.0069289729526e-4	3.8109118353157385e-4	0.18890000343794652	1.43504393225612	0.6973411876869361	9696	4
cg16711694	5	34656625	4.419490095599335e-4	3.436973073319997e-4	0.1984894985459382	3.0758563140754474	0.3800768536945079	9692	4
cg16711733	7	157396576	-9.289828334354258e-5	5.252624959923843e-4	0.8596178228049515	0.7413482895038235	0.8634379640035202	9703	4
cg16711792	21	32930054	-1.4202658472458227e-4	5.05461044072712e-4	0.7787224916735445	1.1418341504185328	0.7669859413055164	9693	4
cg16711828	13	31191739	-5.7290241016863784e-5	1.2481972550051182e-4	0.6462457472044568	3.3035273622763524	0.3471520032448954	9611	4
cg16711857	14	45356185	5.283930909140407e-4	5.026869532416302e-4	0.29319545816916576	3.0271645922870647	0.38745586366273416	9701	4
cg16711866	1	36935656	1.0169476080450249e-4	4.243214385728353e-4	0.8105904027863977	3.9170138283297375	0.27056569485282456	9695	4
cg16711983	1	184858456	2.941445790055963e-4	8.412829198701675e-4	0.7266102983375324	4.801213014696852	0.18694559083689496	9660	4
cg16712094	1	24969528	3.141300337867331e-4	1.82790728248191e-4	0.08570129972127864	0.3224798634324138	0.9557466398191252	9687	4
cg16712103	1	193150499	-2.7888131220655437e-4	4.140434159479265e-4	0.5005938111341183	1.9614323206970865	0.5804500340657945	9702	4
cg16712155	11	6007249	1.985574614813376e-6	4.404299366389875e-4	0.9964029376044348	3.0622058459389936	0.38213334476154043	9705	4
cg16712232	11	19138668	-2.266440001891191e-4	2.6306350301742465e-4	0.38893176529612244	0.9040310840841321	0.8244549082265908	9553	4
cg16712438	11	3187397	2.745393761895933e-4	4.611704443217146e-4	0.5516362741830024	11.784395450355856	0.008159433624927421	9702	4
cg16712468	16	11179440	1.4426603313612749e-4	5.039359872924152e-4	0.7746648320582443	0.18656512347481324	0.9109360682495191	5807	3
cg16712472	21	35747390	8.572800049089585e-4	6.085495398090721e-4	0.15891598704996926	4.031794801771972	0.25805127002660844	9705	4
cg16712549	7	39773156	1.1064618844109321e-4	1.4061161652571472e-4	0.4313449565981799	6.192124765388364	0.1026280258020226	9690	4
cg16712575	12	15941775	-6.121433426946195e-4	2.8044169360993314e-4	0.029051799064843332	1.9978444142003111	0.5728542249136916	9704	4
cg16712637	12	103352000	6.271146283311453e-5	2.761738958548683e-4	0.8203674634593174	4.917083855956207	0.1779703358198164	9700	4
cg16712664	16	30787355	1.4806604046598457e-4	1.2923410333216757e-4	0.25191120639109427	1.8145804142316384	0.6117672259185587	9640	4
cg16712730	15	29399274	-2.404480856272709e-4	4.136570765755279e-4	0.5610558300333196	8.824882292143036	0.0317120956927784	9702	4
cg16712828	20	3193986	1.0425706002910021e-4	3.880733450966487e-4	0.788196739526919	4.54351249683609	0.2084417553028271	9704	4
cg16712866	16	12359297	7.621324826297544e-5	4.1585142905355653e-4	0.8545858762852729	2.55042403071859	0.4662472132722486	9701	4
cg16713009	19	44223436	-1.8967490305389986e-4	2.1332766613877828e-4	0.37393605081562636	7.453631602779466	0.05876190049815803	9701	4
cg16713168	16	80716710	-2.1889295202741547e-4	3.6041043695656444e-4	0.543622946556516	4.441255029911273	0.21759044043087508	9701	4
cg16713262	16	79623751	5.18294767240415e-4	2.929302284644345e-4	0.07683624282279543	1.2046411283097465	0.7518913939467878	9640	4
cg16713265	6	31139252	8.996556821794464e-4	5.999830645364168e-4	0.13375214484011397	0.10016950167895342	0.9511488104245562	5808	3
cg16713292	4	88110161	2.638175209231366e-4	6.336003512981528e-4	0.6771331080770421	3.9418250789630966	0.267814879045757	9700	4
cg16713321	11	73577813	9.692868644688857e-4	5.619934050472827e-4	0.08457614868249255	3.9223144807673807	0.26997587468222156	9690	4
cg16713357	11	2693141	4.860075009096545e-6	5.836837125619778e-4	0.993356446441133	4.814222217130684	0.18591722412160352	9688	4
cg16713465	3	170900130	4.985014624120376e-5	6.56373362342375e-4	0.9394605872703573	1.4588769207648884	0.4821796770738142	5801	3
cg16713551	1	20608736	5.764295411181657e-4	0.0017991989780233172	0.7486793696241223	7.123656551415694	0.06805913199579791	9701	4
cg16713687	8	55366538	2.804913889661111e-4	5.045532825206318e-4	0.5782653716116388	8.032314050521771	0.018022090469016365	5807	3
cg16713690	19	57922396	-4.755697438998889e-5	2.1397198373321506e-4	0.8241130847209729	0.2740198073217221	0.9648382264126221	9700	4
cg16713727	1	16062720	-2.8512631063165833e-4	4.6474943449882405e-4	0.539542180711665	0.046703350727153675	0.9973529381445535	9692	4
cg16713732	3	127325013	-3.105885003415003e-4	9.598325063880155e-4	0.7462513789598866	0.5312147663979822	0.911982053232629	9704	4
cg16713743	21	34397135	1.626100814453824e-4	9.212426063041162e-4	0.8598919723079881	1.1667079561799159	0.7609996853725213	9701	4
cg16713808	1	152388040	3.0037238304562606e-4	3.758007506173433e-4	0.4241244339631283	1.1938137501959978	0.7544884091686102	9702	4
cg16713889	14	74409552	-0.0010767625632365733	5.796826108354944e-4	0.06323953293116895	4.854004665047397	0.18280515322256824	9690	4
cg16713947	12	6560689	1.9928175735972205e-5	1.7330180548052725e-4	0.9084521284329536	6.274236007181134	0.09900418142018806	9699	4
cg16714002	19	1746750	-0.0012513404737478865	9.58328015209903e-4	0.1916362864869767	3.1334648907383436	0.3715017461279723	9702	4
cg16714048	19	4460877	0.001231546221971515	5.254020114956588e-4	0.019077791023692357	1.9287629849214043	0.5873230456212206	9698	4
cg16714055	20	61051341	-2.0852290795592832e-4	3.124474827206964e-4	0.5045259489620801	4.204503372874544	0.24021139880699613	9680	4
cg16714091	9	18473902	-6.219351651477991e-5	5.763535172974764e-4	0.9140681740088826	3.0797480438577125	0.379492283241134	9697	4
cg16714096	9	98981875	0.0017272552097593779	0.0010614588563124267	0.10368475526396166	1.1897320117956636	0.7554680382863856	9699	4
cg16714154	7	4652671	5.755435690220988e-4	4.520689118900563e-4	0.2029710711190184	0.6695466179173826	0.8803424228206111	9701	4
cg16714230	12	30848959	-1.1279425817395473e-4	1.5131059681876806e-4	0.45600063048409567	3.2669873438820733	0.35226388452161295	9596	4
cg16714273	20	30455386	5.896215199112527e-4	3.907680104179919e-4	0.13132978900501482	0.3298118562047558	0.9543275404048879	9702	4
cg16714432	6	75994713	-5.117788127590773e-5	1.4366018438557085e-4	0.7216588724703914	1.406858155403885	0.703927931761668	9595	4
cg16714605	19	10765132	7.918369238735325e-5	4.2871281437306013e-4	0.8534635492350608	2.3705782725874927	0.49913496526850426	9694	4
cg16714616	20	40247229	-2.8342783494916574e-4	1.72819009154745e-4	0.10099956060573873	2.5352067379144656	0.46896202423848043	9702	4
cg16714654	14	69864029	0.0010032884892008044	0.001827842091602097	0.5830793478873162	1.6276622810610726	0.6531339749381022	9704	4
cg16714752	4	39368184	8.435091736739355e-4	5.527341527949887e-4	0.1269932590585544	1.6312263775352438	0.6523303564761549	9695	4
cg16714888	15	79586939	0.0011218619794255834	7.447577569771423e-4	0.131978681434388	4.005712022888535	0.2608479948996604	9683	4
cg16715127	14	105453630	-4.6549120234074513e-4	5.630711989357232e-4	0.4084068775263699	3.4521971804930427	0.3270151137342884	9693	4
cg16715129	11	10477821	-4.358693381009587e-4	4.112750978380772e-4	0.2892356085399952	1.0016047873188652	0.8008636454342253	9690	4
cg16715131	6	168481582	-1.7545125531718647e-4	5.282869524630582e-4	0.7398035187034699	9.962740267171782	0.018885526596870386	9687	4
cg16715194	1	233430825	-0.0013846047271954202	6.594276668230721e-4	0.0357546449109984	3.7027006619394207	0.2954083289043406	9579	4
cg16715363	11	71711087	5.369014592148169e-4	7.586114230335682e-4	0.4791052499812894	1.3788817487143192	0.7104923470400107	9705	4
cg16715508	16	1502629	5.151711598793719e-4	4.5283457501339296e-4	0.25526305659597587	0.43468222637031867	0.9329883495034333	9704	4
cg16715662	10	35456063	-1.5656307766292527e-4	7.003277426366494e-4	0.8231021274928536	0.36083154398846046	0.9482094430362924	9692	4
cg16715667	7	155333900	-1.5527453964243388e-4	2.7159250359315884e-4	0.5675124973033168	6.029517002566647	0.11018295645139653	9625	4
cg16715687	14	59102696	3.1447418312345485e-4	9.575201398603219e-4	0.7425898447363256	1.7644506487488913	0.6227012550489459	9639	4
cg16715692	19	1104863	7.6286901578882e-5	1.7808865251790523e-4	0.6683855823988286	2.692325926545707	0.4415329984681299	9695	4
cg16715722	10	102890296	-2.6909526595123565e-4	0.0011527850605199614	0.8154270825893112	4.827963991639104	0.08945836156922807	5805	3
cg16715831	1	149867219	3.5658822778779256e-4	5.98386467075772e-4	0.551231167664172	0.27901951657375185	0.9639248071656215	9700	4
cg16715953	19	34396333	2.8122157501053356e-4	6.227176161147676e-4	0.6515545092277608	2.5666684438340055	0.4633629855402075	9706	4
cg16716044	1	171071334	5.021966345332282e-4	7.950714917988778e-4	0.5276240519202045	9.486353684132299	0.023476978332097272	9680	4
cg16716189	1	113261711	-3.3562555009852314e-4	6.488659470197433e-4	0.6049820409179978	7.294872985151553	0.06307003076428733	9678	4
cg16716196	1	184195068	-3.1655534799289117e-4	4.7905420657719765e-4	0.5087454987593802	1.5099021135670265	0.6799868207171266	9703	4
cg16716295	1	17293094	-3.3008825276821524e-4	3.9288818824321825e-4	0.40081966347649617	0.8459727596960723	0.8384422530107294	9706	4
cg16716320	15	88406509	0.003075479930192361	0.001845690063792886	0.09565296735972971	1.5125170638428473	0.6793844264433908	9695	4
cg16716345	6	34216949	-3.225780587173071e-4	1.966649561551668e-4	0.1009549255985114	4.17132724086664	0.24354829598428526	9674	4
cg16716449	16	6976709	-0.004286913458142564	0.0029397056217218102	0.1447634233582341	1.597908554899806	0.659864133811688	9698	4
cg16716518	12	58145986	-2.543369597491323e-5	1.718689811317597e-4	0.8823561453390405	1.091519271640012	0.7791217497441173	9691	4
cg16716608	7	102715129	9.64702525239374e-5	1.915935742360162e-4	0.6146021856106934	1.0611533683504548	0.7864591063171811	9692	4
cg16716659	14	99828141	5.1024210859857655e-5	2.190693316535599e-4	0.8158285536674095	3.1923217872640364	0.3629127910635813	9695	4
cg16716752	6	33157811	1.2169696522089757e-4	9.120010420196679e-4	0.8938458063475693	3.3829618191942332	0.3362618084708812	9699	4
cg16716883	10	74079772	-1.0022658364993974e-4	1.781241187022042e-4	0.5736539352176707	5.294344067351217	0.15146981730313078	9697	4
cg16716917	11	64889644	2.0552571158209137e-5	1.401149346459817e-4	0.8833817180739836	1.6916937484677073	0.6387820418764292	9599	4
cg16716975	15	75182886	2.181771747485583e-4	4.1607101267818403e-4	0.600017845778555	2.124037523323696	0.5470651365589577	9703	4
cg16716993	18	21977874	-8.991543593055023e-5	1.2055683084060826e-4	0.4557674350708556	1.9899019292630784	0.5745052402212542	9619	4
cg16717008	3	148037650	-8.791068368436832e-4	0.0015094696508584913	0.5603009789976288	1.572086566550647	0.20990425225331705	5371	2
cg16717099	6	30710901	3.396000239101056e-5	1.261944353896479e-4	0.7878461458374153	2.5631818983797654	0.46398082597392004	9648	4
cg16717113	13	113510437	-7.408721136241004e-4	3.0549162378172275e-4	0.015300806877208022	0.12476385804323192	0.9887084184661602	9629	4
cg16717122	15	51973920	-4.678408758057277e-4	4.66940296406131e-4	0.31637803872996234	11.391703844776353	0.009785827356399369	9705	4
cg16717191	14	105974435	7.674586203549286e-4	0.0012904920790102537	0.5520424774977449	2.0979573371239892	0.5523261184814325	9698	4
cg16717192	7	4265800	-5.980068389707247e-4	6.857117864709585e-4	0.383155743347724	1.5877305482025958	0.6621750245479897	9686	4
cg16717267	16	50711285	-1.3473874649841535e-4	4.3023056302377336e-4	0.75414543312736	4.5057850493236575	0.2117748542521884	9701	4
cg16717431	4	1634673	-5.376824216266901e-4	7.271963983211982e-4	0.45966964790961495	1.7712279459685485	0.6212159814203558	9700	4
cg16717480	8	95566380	2.23276020185572e-4	2.9507243366583096e-4	0.4492403587480624	4.61987524352171	0.20184369826149265	9670	4
cg16717532	1	248262824	-0.0010560576445263908	0.0012038921377741493	0.3803764547517271	2.144618644652297	0.5429389778052978	9705	4
cg16717546	7	24474486	-4.2616234180037967e-4	7.169451315153076e-4	0.55223513654889	1.8012454116468575	0.6146639577443261	9701	4
cg16717549	21	45705699	-0.0014350010024660052	0.0013065609585640285	0.2720718074661533	5.261194057821484	0.15364036250062685	9697	4
cg16717578	19	867030	5.554384435233341e-4	0.0027058115841794733	0.8373564175572706	0.36326778478009486	0.546696968882262	1334	2
cg16717626	13	61147439	-3.4939643965343435e-4	5.570244464260174e-4	0.5304920128713853	1.334370253176339	0.7209881484676051	9697	4
cg16717690	1	1208709	1.2742996531545222e-4	1.8172200006125744e-4	0.4831558948000654	3.310340084222526	0.34620608847858814	9682	4
cg16717713	14	100069657	-1.398401080617396e-4	9.61670461976341e-4	0.8843842091843921	0.8471369603396803	0.8381623945858707	9696	4
cg16717723	8	2172215	3.850934741952297e-4	0.0011397510318281096	0.735457325539105	1.5340014276854417	0.6744453428123246	9700	4
cg16717735	3	135913464	1.2439873344384294e-4	1.5089220740723146e-4	0.40970027780035145	0.6280802003707404	0.8899750280827528	9703	4
cg16717740	19	19612870	-8.662519231285738e-5	1.45761762172352e-4	0.5523161716941107	0.1984016716746072	0.9778469093126761	9691	4
cg16717781	6	11112117	-5.164730919974729e-4	7.195479967886884e-4	0.4728964344535609	1.7452515628925207	0.626920637604722	9704	4
cg16717864	8	143254645	5.771200170713391e-5	6.947567561617856e-4	0.9337975302824569	1.4117837520733665	0.7027748937909404	9692	4
cg16717988	16	89715857	5.602854961705526e-4	3.450652294379005e-4	0.10443794320261193	2.0692410803764334	0.558160521917042	9592	4
cg16718094	4	174291993	1.2141635063233846e-4	0.00017686950799287454	0.49241414028455754	1.2796491968781325	0.7339711550480282	9705	4
cg16718162	1	23963971	9.291451809594889e-5	3.5297679224937696e-4	0.7923723549202671	0.2172375358123674	0.9747597403929502	9703	4
cg16718260	8	121824405	9.47404428199112e-5	1.8119585970895048e-4	0.6010702395051293	5.977331117031767	0.11271833923507442	9696	4
cg16718263	15	96596349	-1.3027852336536675e-4	3.601358080859359e-4	0.7175401151863834	0.9290298802939614	0.8184171760400485	9680	4
cg16718276	1	2125186	-4.0616828536425983e-4	3.1056486109061135e-4	0.19092852605824698	1.5779075564637393	0.6644094424374294	9703	4
cg16718445	4	55100268	-2.6536564195756625e-4	2.1091739717415682e-4	0.2083376529641913	1.2657336406265314	0.7372855917035821	9699	4
cg16718539	4	96761598	3.430590214269625e-4	5.079416091461739e-4	0.4994275944651563	1.6258090537638132	0.653552051746999	9702	4
cg16718624	3	77089518	5.565577252111346e-4	5.180236925337777e-4	0.2826494358443266	1.3211564437176477	0.7241155053795478	9702	4
cg16718678	11	64490633	1.4419614456502556e-4	1.4567756942588975e-4	0.3222568293942432	3.7817164589603594	0.28601998795713357	9678	4
cg16718710	4	2249145	6.771427548316525e-5	5.391831096016167e-4	0.9000590209061478	4.976065964130808	0.17355812464722467	9704	4
cg16718760	3	55721067	0.0019788143762454976	6.302245762332492e-4	0.0016903093659963436	1.7975813912796261	0.615461393563314	9697	4
cg16718891	12	54813155	-1.6350099022076846e-4	2.5408755278650663e-4	0.5199108200299238	3.121478348168551	0.3732721771920716	9697	4
cg16718920	1	21113643	-4.708750889203889e-5	1.4719941684617418e-4	0.7490522984437002	1.6653960802189505	0.6446542397963763	9678	4
cg16718942	14	45431486	3.023471039513619e-6	1.5785049618584275e-4	0.9847182402255074	4.938085974201021	0.17638733967164213	9701	4
cg16718986	1	17306967	2.1702796753611498e-4	1.6617722409658416e-4	0.1915515080355378	1.193976415953004	0.754449375599576	9693	4
cg16718999	11	64108790	-4.3109532128143504e-4	3.3394570052081403e-4	0.19673335357308017	1.0674543846105304	0.7849359568553909	9618	4
cg16719077	10	7849111	-3.1373935235213597e-4	0.0011614155653400548	0.7870561590434325	5.368601068766527	0.0682689290684259	5754	3
cg16719148	2	60784376	5.793317137927098e-4	3.0495675961775287e-4	0.05747019356090912	2.4113731043884528	0.4915210343368205	9702	4
cg16719194	6	157108246	-0.0015701041403119547	0.0010707547109378667	0.14255220516908382	2.112211076054471	0.5494463324991559	9598	4
cg16719268	11	64126440	7.630332079567933e-5	2.3489186447656578e-4	0.745298793762979	5.031460935455532	0.16950786239618384	9589	4
cg16719299	12	10330843	-3.593297830925798e-4	0.0012559525549740828	0.7748004600522848	0.06470669506777499	0.9681644231209381	5599	3
cg16719404	1	117296242	-0.0019307560307833514	8.333627708069654e-4	0.02051324507632778	1.243620105642112	0.7425625279136288	9691	4
cg16719466	7	32338569	-2.598206278340949e-4	3.3725530736051487e-4	0.4410641672730829	0.35361253331480436	0.9496491833328611	9705	4
cg16719560	2	85811421	4.5409968297223006e-4	0.0012195958904584582	0.7096425593411705	1.1046781982747633	0.7759448696502238	9706	4
cg16719582	12	133090971	1.4726493814185167e-4	4.3143047154656656e-4	0.7328468341849336	2.8558921712776937	0.41438152439849973	9705	4
cg16719758	11	133601721	-5.570053086534506e-4	0.001092788758388987	0.6102546777721471	3.7570428929249315	0.28892245724038534	9691	4
cg16719771	8	43147554	-0.0021495825158818704	0.0012179723566139349	0.07758290562781328	5.602650494571711	0.060729527630949305	5807	3
cg16719810	8	865742	2.8478883262814902e-5	4.194117213012394e-4	0.9458636683675516	2.0291804975764833	0.566372326806828	9702	4
cg16719845	2	7005449	7.5092526996176275e-6	2.361370144902068e-4	0.974631223646468	1.0177107719668952	0.7969665796120442	9704	4
cg16719865	2	234394478	9.773994802952388e-4	6.657040237682756e-4	0.14204466969397178	0.9809683254955907	0.6123298550984179	5799	3
cg16720005	15	27214606	1.0094220986625897e-4	0.0014395748702284606	0.9440985794564731	0.15686978831711634	0.9842318304306222	9705	4
cg16720078	18	56435982	2.0585884682852926e-4	3.802445654731661e-4	0.5882419852539131	4.764570121194243	0.09233933527500457	5800	3
cg16720127	12	120639115	-3.188256648431285e-4	1.874139365274637e-4	0.08890836656966851	3.9256226264177743	0.2696083567593025	9676	4
cg16720226	15	26328092	-4.8601169470163445e-5	5.158524089873713e-4	0.9249381619884898	5.261689856000781	0.15360768417609003	9702	4
cg16720242	1	46196138	2.6492030077123405e-5	8.510475893961256e-4	0.9751668780563655	2.9478352584422423	0.39973807817773527	9626	4
cg16720365	1	26758512	-1.6003720627102744e-4	2.2970806021861435e-4	0.48599164684267826	2.5156462195274294	0.47247009615089264	9694	4
cg16720379	11	33506184	7.204035268739145e-5	7.541307701548648e-4	0.9238957160736812	2.3874925752541554	0.49596712250665054	9591	4
cg16720405	3	122790178	3.559462350384832e-5	6.81343482583196e-4	0.9583360109524507	2.71539777201945	0.43761694325690903	9702	4
cg16720488	12	31479137	1.0410992639371782e-4	1.5049293930667956e-4	0.4890674816731999	0.5159308850031479	0.9153777823902343	9681	4
cg16720495	4	140478487	8.616456395927893e-5	2.145520468077587e-4	0.6879768450017829	2.524787582368231	0.4708280632869328	9701	4
cg16720564	7	129543162	-6.188456703471022e-4	8.606613489295168e-4	0.4721193281391594	2.887846419092101	0.4092422317521753	9686	4
cg16720578	14	54410717	-0.004193860048570904	0.0026647180178693023	0.11552268726899483	0.9055856423215434	0.8240796599563093	9705	4
cg16720616	2	149866889	8.137245616113226e-4	4.938478387039831e-4	0.0994094764974566	5.457720695643851	0.14118937076585455	9637	4
cg16720619	4	85423302	4.3291982307401577e-4	4.0886030875160033e-4	0.289670231630504	0.5764246320318804	0.9018075608405576	9705	4
cg16720650	4	4543910	1.0961370925689164e-4	2.5692171741172477e-4	0.6696397785984096	1.4242222863535416	0.6998668444405779	9657	4
cg16720675	18	19284817	3.2141655288253175e-6	2.0610783905803656e-4	0.987557828360097	6.557722382322506	0.08741366201624057	9691	4
cg16720678	17	210096	-5.6477715829912394e-6	5.055880683840012e-4	0.9910872579600158	3.546647179157767	0.31476234276159293	9694	4
cg16720807	2	75786714	9.542775712020176e-4	5.474992069231758e-4	0.08133793685008134	10.07644242761574	0.017927398891934957	9703	4
cg16720847	12	42854129	2.7396616870585213e-4	4.549609832421316e-4	0.5470575985228796	2.5585266335314873	0.4648067963285518	9696	4
cg16720880	9	33265144	1.7684261198251355e-4	1.4510247416667577e-4	0.22294178503716527	1.6231660150613847	0.6541485631836998	9704	4
cg16720890	2	242795082	-1.4689279947603895e-4	2.8138851524755023e-4	0.6016505493432047	9.0316042973377	0.028873627940959302	9539	4
cg16720946	2	43454210	3.2662515545757605e-4	1.870563213058122e-4	0.08078789948355423	1.082452099042685	0.7813118161896166	9703	4
cg16720947	8	145048137	-9.588617266588139e-4	7.885301960583193e-4	0.22398057016778747	0.3295584035530155	0.9543767745457991	9667	4
cg16720971	12	132639041	-3.0504681188073626e-4	7.969265003595975e-4	0.7018835561485264	1.7875852807403432	0.617640237251147	9701	4
cg16721001	19	55588470	2.777465543873428e-4	4.6078515199483736e-4	0.5466630231884937	3.250600135193062	0.35457757773348575	9702	4
cg16721058	12	104324570	4.667929679850532e-5	1.278834133891288e-4	0.7151006023374702	10.76952561835697	0.013039708368195851	9706	4
cg16721101	20	25176146	1.4285194200552859e-4	1.3781461251894674e-4	0.29994493084484286	4.046727128585101	0.2564624504514553	9686	4
cg16721106	2	242610452	-4.0149629911823674e-4	4.919138947525949e-4	0.4143901996521621	2.0608988524158955	0.5598636024894952	9703	4
cg16721177	12	104444011	-3.0673959853999454e-5	2.5511096346305306e-4	0.9042948405677584	3.1930333348317403	0.362810010638096	9706	4
cg16721191	1	185703526	-4.449483739472188e-5	3.7054834491559164e-4	0.9044210749093837	0.9130694069767586	0.8222727696725682	9569	4
cg16721194	12	111537057	7.629594168886275e-4	4.53894177579148e-4	0.09277861902391013	3.180946761528954	0.36455928404933335	9703	4
cg16721202	7	21467390	-5.369323988593604e-4	4.1344482428312766e-4	0.19405387476449562	2.0465023002928557	0.56281129047014	9685	4
cg16721257	8	130954845	2.016624492494211e-4	6.983189179133009e-4	0.7727476425106028	0.746258379157632	0.8622732660159249	9699	4
cg16721265	7	99686390	2.7561818651485268e-5	1.763934931254386e-4	0.8758344678890124	0.9669388351231224	0.8092510500134522	9702	4
cg16721321	4	1202696	-2.788108365768688e-4	4.753103309932817e-4	0.5574811504063785	1.9823133000549473	0.5760857490657982	9667	4
cg16721359	8	98610787	-4.974560972177426e-4	4.6644504974893567e-4	0.2862049901951141	8.031039192332662	0.045374555882151016	9696	4
cg16721418	2	174517573	-4.5126902393702057e-4	7.505389881288505e-4	0.5476668697072233	8.280958169551102	0.04054836762517959	9697	4
cg16721427	2	4050797	-0.001453758368122712	0.0011815384523379913	0.21854942625584683	1.5434859357230977	0.6722707708850455	9701	4
cg16721449	2	73052964	-1.170691023404192e-4	2.0749411720673904e-4	0.5726150060324029	0.7234401468659121	0.8676772280178546	9682	4
cg16721459	2	99552827	3.4631466651052225e-4	1.7995080373174848e-4	0.05429239672672909	1.1667120639417699	0.7609986976182286	9670	4
cg16721489	2	165192830	5.745494368670235e-4	6.803756238559852e-4	0.3984128681729089	0.7177267316773833	0.8690267337601605	9698	4
cg16721582	8	133688101	2.1135944189733605e-4	3.193693462006267e-4	0.5080977833379705	1.7019555270518665	0.6364991247442935	9695	4
cg16721845	11	68518800	1.6718906038569041e-4	2.3005874227559768e-4	0.46739544507529573	1.1094963311103008	0.5742168505711662	5808	3
cg16721977	10	116286841	-3.0294392365504076e-4	4.4491253426111863e-4	0.49593053096913436	7.57582293619227	0.055641910806264086	9449	4
cg16722058	22	39096493	5.415081865706265e-5	1.195808923275089e-4	0.6506651181695814	5.534764536669523	0.13657403594663445	9655	4
cg16722118	7	143599982	-4.822851444555246e-4	6.093872282976862e-4	0.4286952054222959	0.5559741713747303	0.906432846206386	9702	4
cg16722435	19	49926586	5.295345721198702e-5	0.001019882220791651	0.9585915221750723	4.0967121726819435	0.25120855458745084	9704	4
cg16722536	22	19744067	1.6916766727198088e-4	6.693749698436942e-4	0.800480868484807	2.55142227032396	0.46606956228460406	9705	4
cg16722792	19	4831939	-8.380070315576172e-5	1.193800898763434e-4	0.48270068596228477	3.2005604371241176	0.36172428560107656	9696	4
cg16722816	14	100376192	3.2262923058271243e-4	6.061756529726161e-4	0.5945617231672298	0.006020630797358243	0.9998759783464413	9704	4
cg16722884	3	109735618	-5.5534859787826344e-5	5.867186643892508e-4	0.9245902098125367	0.25217284830389086	0.9687572903444439	9703	4
cg16722931	17	75312494	8.715895662165226e-4	6.089477539687976e-4	0.15234300916711924	0.6335980532474695	0.8886996061750994	9694	4
cg16722947	6	30228431	-0.0014250602650273273	0.0014371233920144894	0.32138973179507757	2.260440588542821	0.5201417717168267	9703	4
cg16722964	19	57078783	4.244999516050751e-4	4.198992367918293e-4	0.31203714889500545	3.4686720339674317	0.32484804074984264	9603	4
cg16723002	17	27285150	-1.8094427041285847e-4	4.1723003278748967e-4	0.6645209193932435	1.5493413767209911	0.6709300667651056	9684	4
cg16723130	19	4723970	-2.095270509353445e-4	1.3788953349443714e-4	0.1286295655713965	1.5216490644929803	0.6772828267619194	9684	4
cg16723134	14	24583439	-3.227775002669533e-4	1.7161119576832297e-4	0.05999027860115362	1.3037372737438224	0.7282458154513952	9665	4
cg16723180	11	1503195	-1.6808751729049321e-4	3.9049655038766307e-4	0.6668715393331583	1.5875432792563606	0.6622175844334992	9701	4
cg16723189	6	28890556	8.378153491241756e-5	3.566888062711782e-4	0.8142965023383187	1.9782131896087383	0.5769409306985226	9688	4
cg16723362	2	198570513	-1.2715954190577184e-5	1.5995042027438535e-4	0.9366354498634399	5.309932380778797	0.15045919081458475	9705	4
cg16723381	2	127590178	-0.0010056284799985612	4.475636884747598e-4	0.024646757454656762	1.9520474794951226	0.5824188393270211	9696	4
cg16723445	18	3451456	1.2876919820092218e-5	1.5081974222738592e-4	0.9319596605532809	1.1714475147375418	0.7598602032844641	9704	4
cg16723488	2	21266947	-6.257157104589481e-4	0.0020166517376120144	0.7563521829273396	6.540855766529806	0.08806510424733872	9705	4
cg16723716	12	125149524	3.4333080262563575e-4	9.739640438348944e-4	0.7244567921868366	0.4017772977355156	0.9398751024774135	9597	4
cg16723738	1	3371586	-1.6399257416438315e-4	2.3202998038868326e-4	0.47970742517956905	7.745106312779954	0.05158405364335024	9704	4
cg16723803	9	35096453	1.3376687256913626e-4	2.6841076535680225e-4	0.6182259046819861	0.4445236427600793	0.800705695017827	5805	3
cg16723805	16	88516225	9.919302220805291e-4	6.970925295297079e-4	0.15474964912541597	1.1240811612322434	0.771264205131639	9700	4
cg16723982	15	40225618	5.105222665679093e-4	5.286766211214975e-4	0.33421396195168923	6.565186084154446	0.08712687275504792	9704	4
cg16723994	17	56401623	1.2746859621753034e-4	6.575491608069164e-4	0.8462901301569696	5.772415162481567	0.1232232499631088	9701	4
cg16724070	1	183133736	-8.918745300439158e-4	7.456840611710949e-4	0.23167751419656346	0.9198574983568638	0.8206332851678881	9704	4
cg16724124	3	148805709	9.092277834896398e-4	7.006554125668544e-4	0.19439669702443582	3.359904572233418	0.18638286887770542	5800	3
cg16724148	1	100326338	2.795344290768077e-5	0.001031979316230009	0.9783901740643342	3.317819465646009	0.3451701975635725	9705	4
cg16724196	1	26126450	-3.7203353621375793e-4	2.618663455375694e-4	0.15540397131496322	3.069179567488839	0.38108154681393674	9703	4
cg16724319	2	207629954	1.9313418172024703e-4	1.985276169052699e-4	0.33063639730044697	0.8455308840313883	0.6552323050573372	5133	3
cg16724332	16	75149501	5.907595633387207e-4	8.905459234025082e-4	0.5070949705932577	0.8426653271839974	0.8392371533118527	9701	4
cg16724481	1	63464679	0.0020247362689151684	9.970817496649706e-4	0.042289268291230295	2.572764541325943	0.46228429283687505	9645	4
cg16724557	1	28907903	-2.937149516193226e-4	2.4236220386285526e-4	0.22555666986770276	0.8626926597936703	0.8344202921340214	9701	4
cg16724588	4	6107131	0.0021413489073405507	0.0014774597061461994	0.14724124687661247	3.7526178515640627	0.2894457823111484	9702	4
cg16724613	1	226250841	-4.6550957405408906e-5	2.3124537589125016e-4	0.8404597313348743	1.5983386364759407	0.6597665814121776	9653	4
cg16724696	11	118992527	9.241679853872042e-5	1.9041838143182512e-4	0.62743838417972	4.104393941853019	0.2504098818232126	9649	4
cg16724720	1	222544693	1.2582807532523496e-4	5.485406434619191e-4	0.8185681637615561	2.324653023166898	0.5078145012498818	9704	4
cg16724811	16	15130678	-8.707616652628225e-4	7.496181352075889e-4	0.24539514168422832	1.7200094988873014	0.6324944271482467	9701	4
cg16725050	2	220117771	6.373366541480223e-4	3.5474214637238493e-4	0.07239604809472056	2.185309937412543	0.5348476485861505	9687	4
cg16725094	2	7057153	3.3724139143825833e-4	9.906032611575028e-4	0.7335248828973124	12.31909794068173	0.006366298613750734	9705	4
cg16725097	1	43637592	-2.542791845797208e-5	1.875094599711744e-4	0.8921306090322089	2.7131994652884224	0.4379888420037594	9696	4
cg16725191	13	32973072	-6.388716233122385e-4	3.9936829473866543e-4	0.10966395023030868	5.2088338852542115	0.1571286191358836	9616	4
cg16725225	8	53126611	2.483734472930913e-4	5.14133014977282e-4	0.6290305510787634	2.2220187400848332	0.527624397960563	9695	4
cg16725264	8	145582147	7.031758934614938e-5	1.554810342273002e-4	0.6510829077876614	2.4149889168494236	0.49085053969108305	9579	4
cg16725304	12	132914727	1.0198652566980038e-4	3.1376161650541775e-4	0.7451473011200163	8.468538316050976	0.03725872872344015	9607	4
cg16725305	2	18780617	-7.024857087857313e-4	7.800359391988966e-4	0.36781102958272716	1.4395950584488177	0.6962802361242193	9699	4
cg16725535	7	4146291	0.0014320030662703788	0.0011595394175980109	0.21683952800153639	5.166602748991573	0.15999634058275183	9704	4
cg16725583	11	58346524	-1.7031455564609312e-4	2.0166523882043225e-4	0.3983671813958192	5.863827370819099	0.11842657422041399	9672	4
cg16725607	3	183273758	4.190835969907714e-5	1.8796104606204328e-4	0.8235642992759282	2.742915935135304	0.43298337751509824	9702	4
cg16725642	7	100421372	2.6663949892105653e-4	5.280524851968809e-4	0.6135947573177234	4.649950846757908	0.19929869253351623	9644	4
cg16725721	7	127233742	-6.884318284149079e-4	5.490201426125202e-4	0.20986811112764928	4.990303867580305	0.17250852115392964	9699	4
cg16725723	3	68925535	7.839234587849355e-4	4.792430542728524e-4	0.1018912070121203	1.7497847994556293	0.6259227985343006	9686	4
cg16725865	1	92546135	-2.5290385607546904e-5	1.5803439130321155e-4	0.872856734526786	0.9598530111112521	0.8109650214252306	9704	4
cg16725944	12	133215533	5.136796911353837e-4	5.611162142254662e-4	0.359949966260054	6.426280188958292	0.09261561255551451	9702	4
cg16725948	14	90167635	-3.4296394183667923e-4	0.0012816315465352644	0.7890076274051581	3.0853649781173176	0.3786499259797919	9700	4
cg16725974	14	64341178	-3.929907693638984e-4	4.782200144544126e-4	0.41120315894677423	5.696736344852286	0.12733383685873878	9700	4
cg16725984	16	89735184	0.0015962167059270843	0.0015404202860941996	0.3000987924663486	2.8141516845365104	0.4211755931480883	9704	4
cg16726039	12	133413162	5.923848928503656e-4	0.002267065325757259	0.7938609205742252	3.3801288867778885	0.33664499537323367	9692	4
cg16726204	19	52266482	-2.2628781764302993e-4	5.616254436007402e-4	0.6870100985025427	4.39313671540539	0.2220226174705643	9703	4
cg16726435	2	219128715	7.142191904823571e-4	3.7301061222721164e-4	0.05552537862304689	0.24019676938460122	0.9708532439175964	9701	4
cg16726667	16	68002228	-1.570091964647453e-4	1.1663540715810951e-4	0.17825292134216922	1.0365292835510855	0.7924139049219554	9693	4
cg16726706	12	116920139	-2.7487880194825313e-4	0.001224811544815153	0.8224263203839186	5.084725321664448	0.16569723317057963	9691	4
cg16726760	1	227612340	-0.0015916786680857328	0.0012374651812026303	0.1983589053317155	2.2367037995136254	0.524755095997513	9604	4
cg16726772	10	116418597	4.1942569578726994e-4	5.074762511387423e-4	0.4085243458794949	2.2138874275880185	0.5292181636431398	9690	4
cg16726869	4	127454704	7.284707570743795e-4	0.001384199172061422	0.5986964790205979	4.537841475928731	0.20893964852362473	9701	4
cg16726947	2	178476124	2.5955347292209427e-4	6.259638752081592e-4	0.6784010031209552	2.0159024357645867	0.36496594983217057	5806	3
cg16727006	16	87470545	3.906421916731337e-4	7.121046176142879e-4	0.5832977236833521	4.466418953689241	0.21530526995022858	9628	4
cg16727027	4	57844010	-4.888019542414032e-4	0.00038700327520973426	0.20657356290698356	7.666898835787083	0.05342167377859461	9383	4
cg16727231	6	139485336	-2.792938904472943e-4	0.0014919807899596994	0.8515064068154456	2.201963000535894	0.531561824823854	9701	4
cg16727243	2	20441905	0.001228620797533171	0.001815355124760458	0.4985368958084472	3.9031208420666874	0.2721171450037875	9698	4
cg16727416	14	102974979	-5.245875415138045e-4	4.393191968643868e-4	0.23244197950497164	1.075441678123147	0.7830056214339114	9705	4
cg16727538	1	23696209	2.1252046482156514e-4	2.08065438383333e-4	0.30705944332590873	3.381177782284341	0.3365030755480683	9706	4
cg16727585	12	109592662	5.315138462020489e-4	2.3246446454935096e-4	0.022229084633422058	1.1023365994478889	0.5762761536693883	5808	3
cg16727774	16	87958281	-7.43842334088811e-4	4.384496771922744e-4	0.089785854411416	2.305746654350725	0.5114208946073964	9704	4
cg16727862	15	26095697	-3.452976749587958e-4	2.4057964255635121e-4	0.15120907032653944	3.4168309858193333	0.3317101362165431	9700	4
cg16727906	2	128473997	0.0024467954427602645	9.697801535809208e-4	0.011634471437804118	3.660579233245549	0.30052489905822216	9693	4
cg16727916	7	151574048	2.1694502304828994e-4	2.7355629116493395e-4	0.4277461230682377	9.245325104208268	0.026200867607016225	9620	4
cg16727923	13	84453665	-0.001025882160985703	8.668942997631379e-4	0.23665091018189485	5.59004060920151	0.13335128691617926	9705	4
cg16727986	1	100598705	-5.787174368447007e-5	1.824700760287843e-4	0.7511241357960008	2.89597608528002	0.4079432448659268	9706	4
cg16728114	1	156697793	2.3100945129508292e-05	4.294955908456493e-4	0.957105487006225	1.4670852626092237	0.6898876003958009	9706	4
cg16728159	12	132982777	9.05597626122434e-4	9.594810804460399e-4	0.3452508822500778	1.3172607108606964	0.7250384877154852	9698	4
cg16728223	6	29691603	-2.697675349700216e-4	2.169529121004726e-4	0.21370640695214937	6.3404106003560345	0.09617331700190772	9656	4
cg16728225	16	49728995	5.129512801307508e-4	4.843040489844428e-4	0.2895308639288014	4.143718584185358	0.24635747637411962	9702	4
cg16728269	4	164418255	-1.8334743235438222e-5	9.345874361126854e-4	0.984348098771442	0.12534019816408165	0.9886320384989963	9599	4
cg16728299	6	31707950	5.885957175526439e-5	1.7907108731130241e-4	0.7423870752299807	0.4846635804120175	0.9222476040490553	9541	4
cg16728323	13	111212174	-5.489157206460624e-4	5.059931963324207e-4	0.27799772490404095	1.8638727680579457	0.60113510147492355	9704	4
cg16728516	1	1342558	-1.982043967535707e-4	1.4794773808058246e-4	0.18034550911708402	2.822262344233172	0.419848238842934	9631	4
cg16728539	12	2451169	-2.6965300847745725e-4	4.805374427516069e-4	0.5746961043089943	0.40698536491744364	0.9387957316711073	9697	4
cg16728604	1	33206504	-7.213329181432084e-4	5.561020269486334e-4	0.19458875225990446	4.5751779546201305	0.2056818119568689	9704	4
cg16728616	21	35747582	2.370681736592034e-5	1.3243097796982622e-4	0.8579277863222217	1.090438992786767	0.7793826359069151	9663	4
cg16728651	6	55767865	0.0016676656218626374	0.001179310102190263	0.15733174498466515	1.965485794746639	0.5796010712868094	9690	4
cg16728846	11	68776397	-2.377961099223731e-5	4.710385120968939e-4	0.9597372021662752	1.3629275511281267	0.714247255495718	9705	4
cg16728934	1	209478862	1.5102017871280104e-4	8.249650885762748e-4	0.8547489723379029	3.3031564705488226	0.34720356437099925	9706	4
cg16729016	1	213298061	-3.03103180807037e-5	5.618872755112654e-4	0.956979963817816	3.1878248321573035	0.3635629407495121	9642	4
cg16729160	8	73448762	-5.125650886613363e-4	2.972323501353459e-4	0.08462496138716454	3.8716055496349036	0.2756663465172623	9702	4
cg16729363	11	82868227	2.2194840851397473e-4	2.1627041841603922e-4	0.30477181595864816	4.871872656904362	0.1814232988293778	9700	4
cg16729495	11	64794853	-5.035716480769642e-5	1.7262838994274338e-4	0.7705095268816902	2.9392769155468685	0.40108254748237515	9695	4
cg16729538	16	75563280	2.435299013469045e-5	1.3602177077242506e-4	0.8579083008063775	3.1070746859214142	0.37540918085287334	9569	4
cg16729555	1	207143533	9.524517310981322e-4	5.321124375550479e-4	0.07346283399804467	5.167345980502962	0.15994544757621845	9705	4
cg16729690	8	28351217	-3.770787448235612e-4	2.377565257031513e-4	0.11274227203083423	0.3282004241353494	0.9546403507633896	9704	4
cg16729714	7	151723229	2.517751967737376e-4	3.192866689299928e-4	0.43037196216862705	1.9585599762062238	0.5810521310246571	9688	4
cg16729794	3	39509195	-0.0011325690754987626	8.540000131310439e-4	0.18477568579981932	0.6676895394967851	0.8807760741977751	9612	4
cg16729832	8	21645078	9.747284952823722e-5	2.0319166049072418e-4	0.6314343929818585	15.374462045925988	0.0015230599732168199	9676	4
cg16729850	12	53339813	-0.001053478148831659	8.250256720882867e-4	0.2016363266590029	4.450200270982356	0.2167755556075987	9611	4
cg16729899	7	2414985	-6.962961230560154e-4	4.0122787809553523e-4	0.08266765817186511	1.823018706376696	0.6099386642674787	9691	4
cg16730172	8	142278230	7.12647663873392e-5	4.2286995820102626e-4	0.8661691492034531	3.1517936048741744	0.3688085017258661	9701	4
cg16730266	1	24104639	-6.43605041200103e-5	1.9598496055795394e-4	0.7426129342782589	1.0241011584663884	0.7954204610499166	9615	4
cg16730369	11	120823575	-3.632271986020957e-4	2.0436460982769063e-4	0.07551086550574267	2.2297404918436063	0.5261142027336867	9702	4
cg16730509	14	102787588	-9.928128442635897e-5	3.739951700108768e-4	0.7906540355844429	3.688036174450093	0.2971807509589564	9698	4
cg16730559	16	157371	0.0024994400048954342	0.0011091201217938928	0.02422549376126298	7.365127260485011	0.06112708207005723	9696	4
cg16730737	6	31702632	-2.7757355798608863e-4	2.1697283070061456e-4	0.2007910827182134	2.9202066763618966	0.23221227709553532	5798	3
cg16730765	15	79586428	-5.293267346578168e-4	3.394289537266559e-4	0.11888694664023389	0.6875911442043388	0.8761186836372616	9703	4
cg16730798	1	243418863	-1.3025575743960433e-4	1.7984917999599382e-4	0.46891230536011913	3.156037046691337	0.36818736194738677	9705	4
cg16730824	1	20809793	2.8884029526453033e-5	9.765783045523747e-4	0.9764045940004787	1.473727553217877	0.6883471356171618	9703	4
cg16730908	18	43652592	0.0010651372314041411	6.628165614172756e-4	0.10805734108220476	1.566902823875404	0.6669174449928797	9706	4
cg16731007	14	50219079	-1.4154092283999925e-4	0.002505463678372094	0.9549491470844123	0.5831369042481729	0.445085374742929	5434	2
cg16731016	19	39303506	2.008765134294023e-4	5.138956468785384e-4	0.6958787703033291	1.5676495150771932	0.6667471138081001	9703	4
cg16731083	1	203086962	-7.47055894674228e-4	8.207029149630592e-4	0.3626835713009959	8.97293321396748	0.029652927191620604	9704	4
cg16731153	12	112525604	9.631854410544217e-4	4.8777568447872785e-4	0.04830807030690364	2.1160930932905515	0.5486638883736238	9704	4
cg16731157	1	24830054	-8.815307516799404e-5	3.5952568764647234e-4	0.8063072261037121	9.13938300169899	0.02749398165758414	9683	4
cg16731194	12	19336481	-4.5906824523230926e-4	5.899752502312945e-4	0.43650156685448693	2.8389352952222326	0.41713051585362504	9693	4
cg16731240	19	52391250	-6.505140923480976e-4	0.0012549773277790647	0.6042159863264792	5.599823290307517	0.1327885031065537	9703	4
cg16731264	6	76059726	7.567633709915922e-4	0.0015528209504097165	0.6260121085071236	3.371220646326848	0.1853312854550975	5806	3
cg16731266	6	28601269	0.0017623068171757374	0.0027275236412115044	0.5182018238192414	0.12532308438574138	0.9392613202240429	5808	3
cg16731318	1	94313343	-5.86600055409851e-4	3.699887184954883e-4	0.1128632439295488	0.6476411005651789	0.8854445485047459	9686	4
cg16731429	12	122268654	-4.594004076720177e-4	3.434668823782277e-4	0.18104670640658505	0.559224219824948	0.7560769593418287	5806	3
cg16731452	19	44679292	3.456118266671738e-5	3.9609506844481677e-4	0.9304690080203563	5.859004414342193	0.11867513606003778	9706	4
cg16731488	1	97186897	-1.1697076081515798e-4	2.6210574007720525e-4	0.6553999307350677	1.811978256024683	0.6123318085351572	9706	4
cg16731692	15	72118844	3.2746474815052793e-4	3.598212760366938e-4	0.3627823711731625	7.072037794971987	0.06963678472582424	9704	4
cg16731811	20	21085004	4.265784228895087e-4	5.970337470440082e-4	0.47492032292071185	2.4107000109397623	0.4916459271335112	9651	4
cg16731821	7	44153333	-1.6510248873082472e-4	9.003758738619081e-4	0.854507221162675	4.104125464435846	0.12846963164115588	5804	3
cg16731958	6	33217289	-1.3546143642481542e-4	1.9082989604361032e-4	0.4777944464344954	0.767768486630599	0.8571598165177882	9678	4
cg16732115	12	108079012	8.112319895203645e-5	3.2817451043310017e-4	0.8047570768736876	1.0672503415703942	0.7849852757277682	9668	4
cg16732341	4	112130812	7.014670809830897e-4	9.263647967342431e-4	0.44891475309754203	0.8491693844414305	0.8376737564315141	9694	4
cg16732367	17	78898369	9.423143594921542e-5	4.531341599440615e-4	0.8352642388622921	4.320112400035143	0.22890811620571022	9705	4
cg16732415	4	83542978	0.0011790304358962518	8.622453327987691e-4	0.17150135466187566	3.7877132008791925	0.28531852993298806	9692	4
cg16732469	17	4981610	-3.458663763992559e-4	1.9159590995783654e-4	0.07104548128392657	0.325108472674249	0.8499699897163401	5807	3
cg16732616	1	50886782	2.7757160561482316e-4	4.5908311262428836e-4	0.5454303940702316	1.539078155290553	0.6732809208921237	9699	4
cg16732643	8	37619930	-2.701968894194316e-4	2.175358651964419e-4	0.21420714530433843	3.3234004246473194	0.3443989983367666	9700	4
cg16732648	17	16318668	-3.1753437510253466e-4	3.9127563491306354e-4	0.4170577642814593	6.79211088301232	0.03350517275392886	5809	3
cg16732654	17	79129022	0.0010678469664333805	5.539584209911041e-4	0.0538966493941839	7.524354270968921	0.05693597757677962	9700	4
cg16732769	16	89973661	-3.572281145220614e-4	3.732210479549045e-4	0.33849210620887943	8.244403737060205	0.041221649192585974	9706	4
cg16732787	1	228785992	-0.00062658024433452305	0.0013211374784372158	0.6353050219450277	5.617688103406298	0.13176658319091683	9702	4
cg16732880	16	791244	1.1935504932791314e-4	1.0474552852798313e-4	0.254504539721064	3.6404741033546384	0.3029948800286226	9690	4
cg16732901	19	7562351	3.182188254918046e-4	6.011087447243495e-4	0.5965373946758714	0.08025205966350614	0.9940970217556997	9704	4
cg16732939	8	57084539	-0.0015984346226167766	8.924257407375954e-4	0.07327529343626837	5.2737182410589	0.15281689438485785	9572	4
cg16732970	17	7761001	9.81526623547962e-5	1.1665959717989878e-4	0.40014655740037575	7.034938530972063	0.07079246093450996	9638	4
cg16733117	8	143835022	-5.5798030128226225e-5	4.336641885585294e-4	0.8976215864607333	2.32940811708791	0.506910514765966	9705	4
cg16733136	1	6404058	5.855507672131063e-4	8.051354311702538e-4	0.4670606312851841	1.2515115623292383	0.7406780408971707	9701	4
cg16733203	1	11398011	3.047395024620487e-4	8.695632366013357e-4	0.7260000879021358	6.562856564590141	0.08721628609462116	9705	4
cg16733267	12	3584702	-7.507373913768314e-4	8.242589575051675e-4	0.36239927096410535	4.609975030126863	0.20268804128918455	9706	4
cg16733298	16	19127132	-1.4732254158269186e-4	3.2549248687200466e-4	0.6508265275290939	3.176276395453197	0.3652371643476313	9705	4
cg16733309	12	48551389	2.0915854214151308e-4	1.5221304938232595e-4	0.16940535572064294	1.7073367390850496	0.6353039042896111	9661	4
cg16733419	11	8983288	9.903505277073445e-4	9.336791587469695e-4	0.2888276992326898	6.655214697267153	0.08373815112548215	9697	4
cg16733558	14	29256427	6.487665896517477e-4	0.0010278593390159268	0.5279213541568806	2.7297105836676185	0.43520188128078224	9408	4
cg16733643	1	41575522	0.0018531681932168309	0.0010348301146578854	0.07332626028612993	7.203868866776018	0.06567598505784314	9686	4
cg16733654	19	5293083	4.555227054758193e-4	3.9796076732494354e-4	0.25235738572092076	5.335314375743115	0.14882723865517472	9671	4
cg16733670	16	85058608	-2.4396616465057017e-4	4.978715147486601e-4	0.6241209331929295	1.6982840197418148	0.6373153647418918	9702	4
cg16733695	1	229112871	3.8683854592975076e-5	4.350280696772541e-4	0.9291433721397856	3.471462568073222	0.32448223475262816	9701	4
cg16733705	12	85667616	0.001390302821490628	6.925058054062987e-4	0.044681489135193785	1.3109044713986888	0.7265453447042465	9696	4
cg16733714	1	54318953	-7.792093063307581e-4	4.310700836320875e-4	0.07066624073394866	0.8203846179874038	0.8445853450250064	9699	4
cg16733756	16	15951892	-3.26147972256063e-4	2.527062869651614e-4	0.19683522454803512	2.013986499301314	0.5695088352222003	9704	4
cg16733769	11	47194031	6.030180107917934e-4	6.547599781994705e-4	0.3570631287174769	0.4627672543650715	0.7934350243999974	5215	3
cg16733813	1	228295568	-5.378588135813419e-4	3.9959880263396773e-4	0.17830346469107264	0.7078215611633323	0.8713627151405612	9696	4
cg16733855	4	122686602	-5.138577256228378e-4	2.6916123172425845e-4	0.05624822571009574	2.30642687897406	0.5112908058223724	9654	4
cg16733866	21	42792609	-1.1921917738076174e-4	8.82064957074835e-4	0.8924860195518495	2.214228489392349	0.5291512428519669	9702	4
cg16734017	1	3385914	-2.6868920819470154e-5	1.8319852152493313e-4	0.8833959732573277	2.944209101456803	0.4003072640315787	9678	4
cg16734281	18	43684176	-1.854723352895427e-5	2.0686150321406303e-4	0.9285572835742241	1.4240566726174206	0.699905528738975	9701	4
cg16734433	10	115860297	-0.00135607647481603	0.0019196644356454197	0.47993115681727533	0.7217749321499494	0.8680707049445611	9684	4
cg16734451	8	32430022	3.982335788767162e-4	7.084880500673417e-4	0.5740551524332156	8.776072345590643	0.032421151359601115	9690	4
cg16734497	11	63953687	-3.286785345880277e-4	2.4465300802600456e-4	0.1791270321580262	1.8000445277103065	0.6149252461010941	9599	4
cg16734549	17	43488551	-7.893492532787356e-4	6.425068971923897e-4	0.2192420871622203	0.7706530782629297	0.8564727718649792	9703	4
cg16734734	6	105624309	7.654029362748394e-4	8.401672483751093e-4	0.36228874303418496	0.84792895964514	0.8379719916181758	9692	4
cg16734795	19	47839187	-0.0020149645628797547	7.531518171713953e-4	0.007464540190870214	0.25525802416919685	0.9682111945094127	9706	4
cg16734845	15	44781962	-0.0010623122187352798	3.9826611342234604e-4	0.007645366401540687	6.409551556651013	0.09329863602634639	9705	4
cg16734875	1	24678010	-6.759046823608938e-4	8.032558025551042e-4	0.40009233797256094	4.325461709980544	0.22839713076101398	9704	4
cg16734913	11	55681277	0.004304758079272619	0.0026346439033562595	0.10227878119751524	1.4758474554878647	0.6878558380922879	9671	4
cg16734947	8	124780351	1.0877845509791097e-4	1.5066637045698696e-4	0.4703053499371503	0.8698462210682452	0.832697827816244	9575	4
cg16734981	11	109259766	-1.9645068875799267e-4	3.8955888774530205e-4	0.6140575364093623	1.0701335725763979	0.7842884050351251	9692	4
cg16735021	14	23564343	-2.2703017727510928e-4	2.1463757713205165e-4	0.2901752123229359	1.9777507132609524	0.5770374462799093	9690	4
cg16735190	4	2303732	4.741602164307699e-4	6.144256616017272e-4	0.44028448162175865	3.2367706640463307	0.3565403861692845	9680	4
cg16735290	4	648651	-0.0025627013084458267	0.0013753987823851765	0.062428171997444534	1.9298888553522426	0.5870852775819894	9635	4
cg16735490	8	27630210	2.2317683262585667e-4	1.4804579997919082e-4	0.1316863688093585	0.1196611363705851	0.9419241119766475	5806	3
cg16735495	7	105690812	0.0013376498743572812	6.088897571024639e-4	0.028029939200330537	4.996620467067909	0.17204477763088644	9694	4
cg16735509	1	2023157	8.660963676463806e-4	0.0013200218390950417	0.5117451435824429	0.8653130064966144	0.8337894648153037	9704	4
cg16735646	17	16838510	-5.505028312490916e-4	6.889979384385306e-4	0.42429590042516785	4.188282162963921	0.24183768441628783	9694	4
cg16735682	7	73442353	4.8401352890332346e-5	5.435499792378542e-4	0.9290447656332873	0.11610109759867455	0.9436022482705388	5809	3
cg16735781	17	81052657	-6.341332429077622e-4	6.116740048874171e-4	0.29986745929462716	4.027685071027918	0.25849011898270496	9695	4
cg16735821	18	13727230	3.0429417242139767e-4	2.141853661292331e-4	0.15540260375041443	6.090823800560341	0.10727409682495659	9703	4
cg16735875	15	99367484	5.023520094369938e-4	4.907800945533902e-4	0.30603435025005044	2.811985755930512	0.4215306470306385	9702	4
cg16735881	13	36045352	7.346258946854088e-4	6.091421351546945e-4	0.22781718679364335	0.4017977692091864	0.9398708678973612	9699	4
cg16735938	6	32073324	-6.991604562037481e-4	0.0011000921855442742	0.5250716239682522	2.2137413423311	0.5292468293972582	9670	4
cg16735986	16	23765927	2.2797258664752662e-4	5.345359439154828e-4	0.6697530793789965	4.70980465709753	0.19432240894560093	9703	4
cg16736018	1	156661648	1.6490746661482038e-4	3.749106762110753e-4	0.660039944479768	5.163404802684268	0.16021549501705526	9704	4
cg16736054	1	100758252	2.813415824087767e-4	7.790611797784894e-4	0.7180030174367353	3.536796981090524	0.31602094136885733	9701	4
cg16736055	17	72028714	-3.350748889873187e-4	0.0013923812665103017	0.8098273199908396	2.0117822467019746	0.5699648601133002	9696	4
cg16736080	14	94393497	-0.0013859534739578726	0.0010377608637565114	0.18170524156269047	2.140151896468068	0.5438325656613211	9702	4
cg16736242	8	11660109	-1.956563008226226e-4	3.01561225042623e-4	0.5164604161404955	1.1369456327471634	0.7681635687006245	9598	4
cg16736279	7	3995563	-1.9995635883767287e-4	6.432350990643713e-4	0.7559067044963048	1.9495797165953894	0.5829372901704224	9701	4
cg16736300	19	8579199	-2.444368500494361e-4	2.070545913364274e-4	0.23778431561961183	1.5987943441571586	0.6596632249908259	9686	4
cg16736439	6	170047852	4.6184308125632277e-4	4.986842056325493e-4	0.35438188667156456	0.029511593840996678	0.9986635090221515	9570	4
cg16736517	6	164057029	-1.530787577311142e-4	0.0011716549490607413	0.8960508109156446	1.4044392852126064	0.7044944687417385	9696	4
cg16736685	19	42584651	1.290092425412133e-4	2.1488177846148518e-4	0.5482576016088082	1.2084625405956828	0.7509753686594206	9671	4
cg16736826	1	41951512	4.139177908150465e-4	4.729989855269886e-4	0.3815236626017631	3.2395860533984586	0.3561400383874763	9705	4
cg16736896	8	48100868	2.1980527038187376e-4	8.533238052767423e-4	0.7967255268239146	2.226690639525602	0.5267102992878994	9699	4
cg16736954	20	23401023	5.892194645089762e-5	2.4482733209252365e-4	0.8098129422852216	0.8152094723580869	0.8458257762253232	9703	4
cg16736964	6	131690266	-2.875553032165659e-4	6.413966331786493e-4	0.6539173582280446	2.5352600973492225	0.4689524828556867	9701	4
cg16736989	7	150495791	-9.081928337968919e-4	5.925260635605538e-4	0.12533808432704613	2.3310144091099905	0.506605421045026	9702	4
cg16737018	14	103914581	2.81228848295716e-4	4.3132787002566356e-4	0.5143965703156821	1.706679341676767	0.635449847450971	9703	4
cg16737213	11	105948489	-1.263080790935176e-4	1.8533615400963022e-4	0.49555008104451365	5.443536003244905	0.14205506577074276	9702	4
cg16737215	1	95582666	-1.1759354385681192e-4	3.0757928616806905e-4	0.7022244286920594	2.066413734776516	0.3558639203586894	5809	3
cg16737267	4	169765205	7.106364778112722e-4	4.626200712602637e-4	0.12451078915433837	3.505985298253572	0.31998667697891786	9699	4
cg16737409	20	57428366	6.065388830482601e-4	0.0013483540252575267	0.652828322486931	5.667714378793242	0.12894455264158375	9706	4
cg16737416	8	143845999	2.3425550207833938e-4	6.202159700868083e-4	0.7056535514427047	1.9312400565902574	0.586800007973743	9704	4
cg16737517	20	62406677	-3.319000370720239e-4	0.0021406504142861588	0.8767847757087894	2.4187065807153236	0.49016189847534714	9703	4
cg16737533	18	77905355	0.0010316921482328536	0.002597062754768642	0.6911805680073662	0.47541482454172374	0.788433343270611	5809	3
cg16737567	11	13484976	2.3474293138650638e-4	1.2674295365195724e-4	0.06400885134775393	4.336645509113053	0.2273322030296276	9534	4
cg16737670	13	113623300	5.432095768852214e-4	2.1828774353173982e-4	0.012828236601849804	1.54715775611895	0.67142988212176	9705	4
cg16737714	11	809907	-9.465292517005024e-5	1.492697909846556e-4	0.5260114065168308	1.8251722898013527	0.6094725437300149	9690	4
cg16737749	4	87308061	5.313911158448122e-4	9.793546936092206e-4	0.5874099790808358	0.23944723058310066	0.9709831327902807	9653	4
cg16737773	19	49588400	1.3690981198351551e-5	1.2702972640741352e-4	0.914171973613191	1.6671852068708257	0.6442537457125839	9647	4
cg16737991	19	55876060	-2.602786628937728e-4	5.214843609921729e-4	0.6177010779015785	1.2949582360550917	0.7303306399652184	9689	4
cg16738060	8	26026709	3.1725144070450024e-4	3.936990865530172e-4	0.42034540984934216	13.093988141727829	0.0044376970041588824	9705	4
cg16738145	15	56757314	1.7195411236629207e-4	1.319245155735034e-4	0.1924286698068665	0.4203423936141869	0.9360089050996084	9608	4
cg16738180	14	101291469	4.821102588976794e-4	4.5778043427885785e-4	0.29227345675712524	1.2088255271262518	0.7508883733045653	9699	4
cg16738336	5	54603429	1.9963389797168616e-4	1.986927102408218e-4	0.31502355442369806	0.8714617237875829	0.8323087106295617	9702	4
cg16738453	1	57029014	-2.8291191183356027e-4	4.793563910716173e-4	0.5550624877685841	0.1189895385973733	0.9894650658639834	9704	4
cg16738646	1	43409193	-6.086169059617465e-4	8.880802131050139e-4	0.4931435950278963	3.428635602846035	0.3301364736493303	9702	4
cg16738652	19	36980726	2.0924852328204238e-4	1.8831383049327496e-4	0.2664955376761287	2.080220886856009	0.5559245649960387	9696	4
cg16738827	1	152943352	5.455925901320129e-5	6.637365527155204e-4	0.9344875364133246	4.260961078740157	0.23462895491447439	9703	4
cg16738846	7	127033403	1.9430048505437411e-4	2.1577451875134834e-4	0.3678652426726045	2.102815627054123	0.5513433528657454	9702	4
cg16738915	19	39390806	1.3482923071804284e-4	1.513197978918636e-4	0.3729175034263553	1.3833615235151022	0.7094394755358462	9673	4
cg16738929	10	35256135	-0.001153	0.002054	0.5745632429255587	0	NA	1076	1
cg16738971	5	125931166	3.6888930153483433e-4	7.273202039422761e-4	0.6120217353315527	0.335136745402318	0.8457187912338273	5808	3
cg16738984	19	14519121	-9.579688222682684e-4	4.127077083433727e-4	0.020277138477208845	0.6576749368811827	0.8831111172030289	9704	4
cg16739096	17	62131731	1.8617968516037916e-4	1.9871577608840938e-4	0.3488025576199265	0.7520340590943048	0.8609020024884768	9630	4
cg16739118	12	26275661	2.9034548651021117e-5	1.6920024953957213e-4	0.8637530026374086	1.1722437650820041	0.7596688077276113	9670	4
cg16739194	7	4736079	-6.535052685161873e-4	5.233858891190837e-4	0.21180746389652405	3.7097900168298423	0.2945548692332823	9687	4
cg16739198	7	5229675	3.750049060621684e-4	2.1930338449978624e-4	0.08726914595070222	4.594511768558469	0.10053434342065524	5797	3
cg16739247	1	76252438	2.929007319330183e-4	2.22777754636075e-4	0.18858838455992102	3.905869478388686	0.2718095640392317	9704	4
cg16739342	10	12221327	-5.914663496251456e-4	5.969637515220627e-4	0.32178761435959763	0.5616961025022632	0.9051423872984338	9702	4
cg16739396	1	63249836	-2.034128720090328e-4	4.332147937398305e-4	0.6386817246364046	3.619559890175571	0.30558344153407707	9660	4
cg16739441	12	21926524	2.678649524878611e-4	9.212131520982733e-4	0.7712240724218973	0.8309918493859602	0.8420407260313335	9701	4
cg16739463	11	13514334	-2.012545488654196e-4	7.942708024606898e-4	0.7999724284115461	1.2696265231670028	0.73635788032216	9686	4
cg16739503	13	114862324	-2.9831993479173806e-4	2.1085308878800532e-4	0.15712021076650956	7.696608538945981	0.052716217936844036	9455	4
cg16739530	4	13333708	3.2522819206121e-4	4.919214749648996e-4	0.5085235413832998	3.017255412329222	0.3889723749208601	9699	4
cg16739544	16	85518792	5.281434795040611e-4	9.859952865773497e-4	0.5922038979956111	1.7885888884494392	0.6174212644325372	9705	4
cg16739679	16	31723125	2.393367562233216e-4	5.408110909550177e-4	0.658090176363387	2.000599136709698	0.5722823607143185	9704	4
cg16739686	11	2721336	-0.0010518400400987926	6.996432387171044e-4	0.13273725451462873	1.8265032989594059	0.6091845741830568	9695	4
cg16739796	13	78493854	-3.709672630493472e-4	2.470618088273864e-4	0.13322214720115994	1.5019678467248863	0.6818162268634393	9679	4
cg16739845	14	92040772	-1.1956527641828568e-4	9.858850899828815e-5	0.2252174177509015	1.4053173702166546	0.7042887847336596	9648	4
cg16739865	12	3186281	-3.5424402635143086e-5	3.106150562589178e-4	0.9092013338565359	0.971931978747163	0.6151027269868375	5792	3
cg16739895	16	68771182	3.332694612005557e-4	2.001695364217059e-4	0.09592553105039411	0.5716074070578068	0.9029003148964788	9694	4
cg16739976	6	34101401	8.50589639115055e-4	4.3003786535545925e-4	0.04793533312580201	0.7229354567786315	0.8677964955262562	9705	4
cg16740057	6	28908567	2.517222755010812e-4	3.9597801342718114e-4	0.5249735365315891	5.401993654992957	0.14461941833449335	9675	4
cg16740092	4	80977666	-8.0148714711687e-4	7.261668041526277e-4	0.26971322956723864	1.431988658781788	0.6980538393891158	9589	4
cg16740157	6	158706047	-2.3690656478211116e-4	7.957251361740162e-4	0.7659137337952301	1.4615895518305448	0.6911633856314586	9674	4
cg16740166	10	12110759	1.0417544684791044e-5	1.6668103991794602e-4	0.9501647589740181	3.2610252367729613	0.3531041478692425	9671	4
cg16740167	1	27560800	-1.2147562776189444e-4	9.111795878323972e-5	0.1824763868419036	0.42807928693258646	0.9343827991785745	9697	4
cg16740427	22	42469976	6.293510223751348e-4	0.001553786278973518	0.6854455410178766	7.588248004989168	0.05533381613096595	9619	4
cg16740476	6	27247970	8.815762258506322e-5	2.4367919838835054e-4	0.7175183950089474	1.5756852590509247	0.6649155036513745	9699	4
cg16740543	6	170123723	-1.3795845556781634e-4	1.5709993714384672e-4	0.3798583645468248	1.3615136056593873	0.7145804240431293	9705	4
cg16740744	19	30302030	-0.0011012144465921843	8.74805024877698e-4	0.20809849949677414	2.539898537070158	0.46812365668845307	9703	4
cg16740802	7	30811996	-1.8177599869150044e-4	2.623803947877743e-4	0.4884377964207421	0.9286736983290764	0.8185032471884552	9702	4
cg16740893	10	131569099	-2.599605536672989e-4	8.418383797507481e-4	0.7574728901879288	2.0932390126619227	0.5532817676666562	9696	4
cg16740905	19	49140157	0.001117773624986812	3.209834898724888e-4	4.970522779925981e-4	3.971542956656255	0.13727466882296202	5809	3
cg16741041	13	36920332	-2.2016100585536816e-4	3.6218633458765393e-4	0.5432758981649708	2.389841904798522	0.4955283500760505	9679	4
cg16741128	2	64860886	-6.696870316388958e-5	4.841276713516124e-4	0.8899807229810054	3.2393023643555887	0.3561803612642081	9703	4
cg16741291	7	5553627	7.119351814534296e-5	1.7333893006577522e-4	0.6812789058252584	0.34313140404717524	0.9517225937750438	9683	4
cg16741308	22	44419911	-8.889999326070886e-5	2.095094835176452e-4	0.6713292211691313	1.9641254669380968	0.5798858852749027	9692	4
cg16741573	18	33233875	3.5493768297544193e-4	4.1854638705212283e-4	0.39642420356327024	6.360323300781756	0.09533679732966056	9695	4
cg16741602	11	8965730	-5.720776640424748e-4	5.762674391998031e-4	0.3208418139051004	3.3109839801325243	0.3461168027532755	9703	4
cg16741710	1	3569386	9.601515737565832e-5	3.757489497996222e-4	0.7983137178128741	1.5125382684476931	0.6793795427239857	9665	4
cg16741889	21	44280710	0.0013501859433851517	7.572573308782183e-4	0.07458713686805245	0.174431833217989	0.9816073400787654	9653	4
cg16742003	10	35894207	0.0021311121311352126	0.0017306396476565776	0.2181727636623727	2.779574794038728	0.42687331611896134	9698	4
cg16742028	16	57333722	1.2577365138018924e-4	1.779910089433866e-4	0.47979691307724165	7.670882324312924	0.05332655603742183	9705	4
cg16742075	6	29911366	6.670160573896562e-6	0.0018254662103822303	0.9970845769332455	0.4474145725805523	0.9302826296739429	9698	4
cg16742090	16	55067650	6.368035672488119e-4	4.410040640812868e-4	0.1487429946320988	1.7741448571670162	0.6205774015095686	9698	4
cg16742481	4	157090555	-4.9001152654382455e-5	5.781090163934702e-4	0.9324513247122972	0.9016523412853789	0.8250290428142363	9702	4
cg16742608	8	10339449	-2.5046214079446795e-4	3.910171297743894e-4	0.5218215454645135	4.361150004021707	0.22501483188852786	9626	4
cg16742664	14	100841925	-8.313729249659074e-5	1.3010571288980309e-4	0.5228242221140129	4.2774846840321	0.23301779031389505	9705	4
cg16742703	19	51357857	-2.1697721032218586e-4	0.0017242864099880294	0.8998617877057538	3.4657987045873178	0.32522507999740957	9697	4
cg16742763	7	74489750	-5.6748300859831134e-5	1.5309231147405582e-4	0.7108756799952971	2.307981599259377	0.5109935692011082	9677	4
cg16742873	4	13544632	1.1733782671253063e-4	9.422395753756862e-4	0.900895033286697	2.4602091761398652	0.4825251140567913	9701	4
cg16742874	10	77055847	-3.2496259885163076e-4	4.326188303346374e-4	0.4525610459133986	2.3505423598494497	0.5029075372937865	9704	4
cg16742925	10	105156290	1.4890318691589545e-4	1.7207533068852305e-4	0.38685373210487023	0.5616315342361301	0.9051569654904296	9662	4
cg16742983	16	3272871	-5.817536889009248e-5	3.9567716083844037e-4	0.8831104237994674	0.8433639312668316	0.8390692727423071	9706	4
cg16742990	6	127587654	-7.121702845586955e-4	3.337331413991238e-4	0.0328467641693782	3.8257068970598094	0.2809101138807919	9637	4
cg16743005	16	50403128	-5.96000331922822e-5	1.814569633406927e-4	0.7425693869601773	0.7307529473872675	0.8659478021781032	9706	4
cg16743070	8	41908569	-1.2658953413846839e-5	1.66675177403647e-4	0.9394590030394709	3.6704096176650998	0.29932375523102656	9599	4
cg16743101	16	791132	-1.0015305968688479e-5	1.147393538620954e-4	0.930443026931509	3.359272640218106	0.33947783043678237	9688	4
cg16743273	19	2076833	-0.0010485856151106203	6.770173648669561e-4	0.12142230414724103	1.8720445476977516	0.5993840933305672	9701	4
cg16743289	1	174968144	-4.656403085145848e-4	0.0011439596288484394	0.6839766959225793	2.708156488116212	0.4388429637956164	9705	4
cg16743310	20	39657439	-1.0531319911864538e-5	2.663269087295884e-4	0.9684576060953588	3.3207114850708352	0.34477037901569424	9695	4
cg16743640	7	1950280	-2.161341778734906e-4	4.8776711294796913e-4	0.6576866284602005	3.1427619197494177	0.3701335259107767	9696	4
cg16743754	7	57328785	-0.0016023015374349336	0.0015487847055013014	0.3008772081132667	4.45593983878996	0.2162541841897768	9700	4
cg16743781	1	113249654	1.0602439251906319e-4	1.8495236612216443e-4	0.5664737922370243	1.016499690767901	0.6015474591295419	5782	3
cg16743785	7	30066354	9.5848178646551e-5	1.617193863810326e-4	0.5533939514923906	1.2249094084886512	0.7470364147077756	9693	4
cg16743811	6	3752421	-3.3184626201645224e-5	1.2886531615969264e-4	0.7967819901773354	4.4831985172958655	0.21379384622104125	9651	4
cg16743924	19	3834873	1.8896482559499977e-4	2.1298710735406754e-4	0.3749644997497364	0.1682895088052277	0.9825384056380334	9687	4
cg16744186	7	2138722	-7.441915959206722e-5	4.636321113804572e-4	0.8724766786268904	3.094384689027774	0.3773006045311391	9704	4
cg16744314	20	30446221	-3.1545152575557093e-4	6.105713185693748e-4	0.6054006723694765	3.5216541311536393	0.3179644933750249	9703	4
cg16744320	19	2810501	-4.930462120920941e-4	3.293328166650533e-4	0.1343656185519102	2.8483171537737926	0.41560769196144054	9702	4
cg16744531	19	17905626	-6.671043380514002e-4	0.005125259972300337	0.8964397634826058	1.37219656958412	0.712064753654025	9705	4
cg16744710	22	50445676	-6.023946209897201e-4	6.418974657310429e-4	0.3480084438638593	2.3029136320591745	0.3161758236959176	5809	3
cg16744741	4	82126025	-0.0014786908574547528	7.917950889321345e-4	0.06182941302742212	2.9227306884426536	0.40369265320022146	9704	4
cg16744856	20	30452778	1.6465533765961833e-4	3.759237581644732e-4	0.6613848726932038	6.878254223885952	0.07588114036612599	9702	4
cg16744862	16	1823033	3.9280102969050333e-4	1.714053860330146e-4	0.021925889303429168	0.32541586273947104	0.8498393635896029	5801	3
cg16744911	10	102108974	0.0020765886635028927	5.475551644668202e-4	1.4915393826011745e-4	0.7939807736925926	0.850906204760101	9700	4
cg16744961	12	9885998	-0.001507189305038623	9.100118699168715e-4	0.09767517317300944	3.690340247508631	0.2969016414160344	9684	4
cg16744973	20	738228	-1.4761008814730082e-4	4.485295049145542e-4	0.7420817420421073	3.022386998986129	0.38818640390219955	9695	4
cg16744996	14	70168865	-1.9162085507024493e-4	4.133130580899576e-4	0.6429188869182222	2.66202039812887	0.4467201610882266	9700	4
cg16745033	8	81143546	0.002182592621068911	0.0015567132301464559	0.16089977224673324	2.0676413117848655	0.5584868335225692	9647	4
cg16745091	2	122176233	8.248508352385404e-4	2.753932182569941e-4	0.002742875803248317	1.1556654071247312	0.763656009911609	9704	4
cg16745104	20	62550415	0.0010922693532736077	0.0013154433703511065	0.40634481461054256	3.4014942220481723	0.18254709014997852	5779	3
cg16745446	15	29863648	-7.080418343749858e-4	6.241730491498883e-4	0.25664028272750095	1.150000985692296	0.7650193810506865	9706	4
cg16745549	22	41791984	4.989514176791981e-4	6.260035335228019e-4	0.42542635232134146	4.408037266395624	0.22064130201394236	9703	4
cg16745596	19	39695801	4.512275051539439e-4	6.31815788643363e-4	0.47511851939190314	2.8580138700565594	0.41403862566631855	9705	4
cg16745604	2	202047459	9.049570882692814e-4	4.6131156746783065e-4	0.04979686973576161	0.5882214316115507	0.8991234340822287	9703	4
cg16745616	19	8428856	-1.6231454094532208e-4	3.4454481388608804e-4	0.637570404661695	0.5098475181911163	0.9167226893802816	9701	4
cg16745691	7	44126315	1.2345779484877926e-4	5.156864727678731e-4	0.8107917414716201	1.610428066085027	0.44699224521001424	5806	3
cg16745793	19	19770860	-3.921840403441322e-4	4.3838430187932037e-4	0.37099431125544896	2.5471939734488047	0.46682241753374365	9703	4
cg16745829	16	20817602	-1.360194524830817e-4	2.3854017131359214e-4	0.5685311196720517	3.437551369564147	0.3289522740263655	9702	4
cg16745844	11	23258850	1.2159929433257162e-4	7.218562274650415e-4	0.8662264284007234	4.631315360058823	0.2008720940652636	9686	4
cg16745930	10	100220809	0.001022415879558569	4.909512332669198e-4	0.037294976211668066	3.1206074856344843	0.3734010863245106	9700	4
cg16745967	19	48281683	2.2047290165446044e-4	1.410875058049581e-4	0.1181307530091476	5.69893544528875	0.12721257037957387	9697	4
cg16746026	10	31273335	-0.001038694811021475	0.0011817302001729004	0.37942239806814815	0.4177753245086286	0.8114863910750456	5644	3
cg16746113	4	7057779	5.111943761410848e-4	4.7076647017084194e-4	0.27753351368974766	1.844118864729802	0.605381557547975	9699	4
cg16746221	14	20666088	-6.159473390153154e-4	0.0018367469927008833	0.7373634479127891	0.30657597186768526	0.9587870102611846	9702	4
cg16746355	14	65228827	-3.459955677305145e-5	7.453016162294484e-4	0.9629726559438142	2.5795947363234664	0.4610780883077944	9700	4
cg16746362	6	31692375	-4.920206971412884e-4	6.069268504691788e-4	0.4175520757613331	14.422684237812044	0.0023827804076490817	9701	4
cg16746369	16	51192174	-1.4908363544476944e-4	8.109457163426744e-4	0.8541395801086251	2.334686470066765	0.5059084875183996	9706	4
cg16746455	14	35343581	-3.9209833010481177e-4	1.9822013506407417e-4	0.047917949544846	5.145173559627085	0.16147028755173273	9701	4
cg16746462	5	96270438	1.838124849795945e-4	1.5220122710009153e-4	0.227165046902632	4.273814877898102	0.23337474141532963	9705	4
cg16746471	7	86689388	-7.951366245573188e-4	4.452433375324822e-4	0.0741239812866027	0.30850461768401494	0.9584211360817112	9706	4
cg16746576	8	99962118	-9.894470014936037e-5	7.635181478160583e-4	0.8968904180919215	2.505797586522089	0.2856754812737398	5808	3
cg16746589	12	3566133	-5.651089887483544e-4	9.477116304168061e-4	0.5509829053497199	0.5956547230840225	0.8974264008816788	9699	4
cg16746620	16	89178589	-6.710289557124036e-4	5.550197601872775e-4	0.22665587801365544	3.1330140933083674	0.37156819903473776	9672	4
cg16746631	8	82598140	-2.958386126751914e-4	2.634177112500338e-4	0.26140440687052574	5.038888835330819	0.16897156067216176	9700	4
cg16746737	4	103790299	7.478928103434443e-5	1.4555869443603507e-4	0.6073859490081911	1.0201698122827352	0.7963716166138576	9702	4
cg16746770	12	15580907	-0.0027274875917692068	0.0011732400076155814	0.020085428488521427	1.6813208393798411	0.6410945543393144	9546	4
cg16746938	20	62601556	-6.36214368542866e-4	3.1008428291002247e-4	0.040194296840184565	2.4727262792814058	0.48024022577208847	9703	4
cg16747109	4	111544463	-5.243423512952148e-4	4.5860293142628317e-4	0.252894489002745	2.069879776045032	0.5580302821066501	9703	4
cg16747164	4	38754508	-4.475469716424674e-5	3.179902048724485e-4	0.8880734665982076	0.36030272874016545	0.9483152248310693	9704	4
cg16747173	8	12612371	1.6591801575275861e-4	1.9635618170639647e-4	0.39811924944808663	0.6061887770031877	0.8950141442697919	9611	4
cg16747247	10	20104806	-2.5012479325652856e-4	4.614264738845902e-4	0.5877712629932046	0.6170567475578467	0.8925167592510986	9693	4
cg16747564	13	112720427	1.0738048644692273e-4	7.126996474439471e-4	0.8802382195011457	7.109591988498946	0.06848553339909762	9700	4
cg16747567	14	71373858	2.1215278680738357e-5	1.8763693052662234e-4	0.9099785618709932	0.4493283567715228	0.929874066475262	9703	4
cg16747714	12	53342757	1.7233840885684193e-4	2.588707083572289e-4	0.5055826765811524	0.8688272653800224	0.8329432338826462	9663	4
cg16747717	16	78540054	-1.0930422793272205e-4	4.6666381824768e-4	0.8148104820688988	0.4167631820636427	0.9367582545976235	9703	4
cg16747785	14	95660547	4.523320040704836e-4	4.1566815293417314e-4	0.2765047859967486	3.8365926519800144	0.2796583863622286	9702	4
cg16747828	12	12938425	1.958684576981603e-4	4.8318999916303125e-4	0.6852090155150359	1.0787196819504985	0.782213560746125	9704	4
cg16747861	14	39640418	3.92160325318206e-4	4.995683677987915e-4	0.43245455844526187	0.5005602279108105	0.9187683147957133	9704	4
cg16747928	6	4370460	-2.9074092194379653e-4	7.0642590781575e-4	0.6806575183991738	1.320912443318146	0.7241733015001875	9699	4
cg16747973	4	155533784	6.341605956540458e-4	4.630481862743152e-4	0.17083217089789454	7.80105946297818	0.05030720905658275	9706	4
cg16747999	8	95653174	2.132927897805142e-4	1.6871559153446255e-4	0.20615285086992424	4.2641207096529525	0.23432008064862944	9701	4
cg16748008	7	27155002	-1.1488753518226534e-4	4.8689713707495753e-4	0.8134648459588649	2.412925124865842	0.49123314998198636	9573	4
cg16748088	16	3334273	-2.935336138854062e-4	0.0019168603070225658	0.8782937856270419	1.7088311787599166	0.6349722105020288	9705	4
cg16748269	10	134897210	-0.0011505023411592442	0.0010567079255505963	0.27625930929743014	4.151665669929313	0.24554584009651143	9694	4
cg16748326	12	53495945	1.136957742683032e-4	3.9567596724478975e-4	0.7738476599442112	5.793295722007952	0.1221115348924255	9704	4
cg16748524	7	157568392	2.1287050810670925e-4	6.741712309163868e-4	0.7521912115204449	4.762109938989575	0.19006871695632216	9696	4
cg16748643	16	1336696	-0.0018716116349177913	0.002419769060890274	0.4392460224279735	1.0327202102237318	0.7933353189041239	9703	4
cg16748694	10	126754386	-5.83733466481148e-4	4.3802913907943855e-4	0.1826512351974828	2.6198997893099545	0.45401153255551996	9701	4
cg16748816	11	123892353	3.0252110144523474e-4	5.470765081604794e-4	0.5802786899877233	2.929849792809508	0.40256789719942904	9702	4
cg16749093	11	65352605	3.7267281703323783e-4	4.0588257624437957e-4	0.35852521377658375	2.441709746758478	0.4859175949081416	9697	4
cg16749186	13	113292675	9.096834653236867e-4	9.360396563595608e-4	0.331128725253166	5.318798648814459	0.14988721583297962	9705	4
cg16749235	8	25901422	-8.764874727708348e-6	3.2528548979977086e-4	0.9785034614572455	5.317860500937796	0.14994763968358338	9537	4
cg16749243	10	109802441	-1.8210133008518572e-4	9.074015412811635e-4	0.8409453618181362	2.084813857236948	0.5549911277905959	9705	4
cg16749247	5	148961002	-5.53482364156364e-4	2.4676067590669113e-4	0.024897293235358373	4.4965261451848315	0.2126003566590512	9702	4
cg16749355	7	1492619	-8.897068051006556e-4	4.22723759957316e-4	0.035317408338967175	1.427091782130263	0.6991967351155581	9657	4
cg16749456	19	49699879	0.0028077134537177	0.001964317077548311	0.15290119907379054	0.6831504942365305	0.8771597841699242	9699	4
cg16749578	19	17357619	4.5084213865420337e-4	5.537823694832039e-4	0.41557948218970925	3.6076357786755624	0.3070680893412139	9703	4
cg16749629	12	66459807	0.0035651811954901234	0.0038003381680855905	0.34818166939321304	1.0374527646783311	0.7921905241219813	9706	4
cg16749785	8	12958083	1.9014663575267852e-5	4.0488430499364866e-4	0.9625425553597654	3.0663047127888623	0.3815148417952686	9697	4
cg16749930	11	71709978	1.456361645108989e-4	1.5904672781841836e-4	0.3598339108603709	6.280007259856821	0.0987541463763273	9700	4
cg16750157	4	174460124	-2.2227390903612325e-4	2.7273393641130884e-4	0.41508122813393805	1.5574819927721835	0.6690684454207785	9691	4
cg16750177	2	238839557	3.730822494476135e-4	4.2764914048268245e-4	0.3829887476801425	0.7297730040345168	0.8661796890020821	9700	4
cg16750275	13	113707929	-7.2423367430004244e-6	6.118707566973804e-4	0.9905561531060573	2.324011933934239	0.5079364718860956	9684	4
cg16750741	13	111973105	0.0023059397607814477	0.001998934635860638	0.24867060767999424	2.8897910141602035	0.40893120311339465	9700	4
cg16750777	16	50583441	5.238796447913339e-4	0.001088933467781787	0.630449504888347	3.1363015219787016	0.3710838268542272	9699	4
cg16750801	10	129706313	-2.115658465122453e-4	9.085051934311856e-4	0.8158604381559293	3.2011203758077453	0.3616436310486363	9699	4
cg16750845	14	50319120	-3.54844980141089e-4	1.9868373912550368e-4	0.07410266294248295	5.477162235336747	0.14001096735419163	9687	4
cg16750914	2	55646622	-2.5273201971099604e-5	2.066817130917834e-4	0.9026766497170934	5.147562551737823	0.1613053363084401	9668	4
cg16750953	5	1291888	-0.0010748706658872654	6.056478784525392e-4	0.07593996819777885	4.372021079001559	0.22399374710988035	9704	4
cg16751098	14	69261079	-1.0443143284483372e-4	2.9803519733017503e-4	0.7260387789203381	0.9561398588602184	0.811863087624033	9706	4
cg16751203	2	127950803	-4.7938978138610995e-5	4.496507678157443e-4	0.9150953682141201	7.3695904593136605	0.061005628404398854	9705	4
cg16751329	10	126305849	-5.152660564665624e-4	5.167881532606506e-4	0.3187379602624514	1.9990911171758492	0.5725953679382347	9689	4
cg16751357	6	35150268	4.4731252028268917e-4	0.001603999831624803	0.7803421580353133	3.219549028506854	0.3589977889943097	9704	4
cg16751451	7	55086091	-0.002412179136522924	0.0015693724976326622	0.12428494472600135	1.0995080609918826	0.7771928409793193	9694	4
cg16751493	2	242101289	-4.2263726089545727e-4	5.025915545998521e-4	0.40039501526200677	0.9351391064096485	0.8169407083656677	9701	4
cg16751623	3	12837930	-4.8890271421078946e-5	2.082080980762635e-4	0.8143527466364873	0.1250531193796338	0.9886701031099544	9706	4
cg16751659	2	236901389	-3.4784011822996394e-4	4.2140970904032524e-4	0.4091330276179815	1.9534618083731394	0.5821218444017284	9702	4
cg16751732	3	186648392	-1.7772834039258306e-4	2.77719241320212e-4	0.5222006303298601	0.2348575207678471	0.9717751044607384	9682	4
cg16751754	21	42801063	-1.614587971100705e-4	3.90166361884762e-4	0.6790056480692218	6.557057785886533	0.0874392428337982	9704	4
cg16751764	10	82168743	2.0850741265652042e-5	3.716940131917477e-4	0.9552649148823825	1.8146528529729506	0.6117515138122235	9700	4
cg16751778	15	45952725	4.6762542708760757e-4	4.3471479338006726e-4	0.2820586442782193	3.182367176830804	0.3643533329781295	9701	4
cg16751781	15	78858589	1.2856067406985834e-4	4.313306927192172e-4	0.7656604705547962	0.4686182553989431	0.9257297272738237	9696	4
cg16751938	2	75788295	-6.705131138486123e-4	2.833703607969581e-4	0.01797136181701051	5.4027696489832815	0.14457111815041657	9704	4
cg16752029	16	27214750	9.895649265529231e-6	1.7893352542641634e-4	0.9558966781037939	1.9983410488815059	0.5727510973861383	9693	4
cg16752389	3	32991685	-8.018181280397755e-5	4.523757039083266e-4	0.8593151148650422	0.9651370229172127	0.8096869071658543	9704	4
cg16752400	8	66131741	-5.350999041283686e-4	0.0012035965324616678	0.6566203262046781	2.829846972442388	0.4186101132152619	9700	4
cg16752583	7	142583731	4.430510676305506e-4	5.981682693900997e-4	0.4588876977339588	0.5598745267151588	0.9055535205061623	9628	4
cg16752592	8	145537709	2.3018929190835087e-4	6.010477049203992e-4	0.7017345416459099	0.9500911114076579	0.8133258760617201	9694	4
cg16752652	5	127420219	5.41e-4	8.04e-4	0.5010200917432766	0	NA	1087	1
cg16752778	1	77685229	-2.6432864417491413e-4	2.944344448756627e-4	0.3693186268125975	1.411597865600168	0.4937139723605537	5805	3
cg16752864	4	140222485	-3.2955932820372585e-4	2.708288110513677e-4	0.22365948040929456	5.625780246391298	0.13130615184462685	9540	4
cg16752876	2	19553237	-9.758792577848492e-4	0.0013902962438888155	0.4827279258192893	2.54976390506745	0.46636472166807497	9706	4
cg16752925	8	145235335	6.962110449800486e-5	1.1094021413362865e-4	0.530295386776958	1.222304855248947	0.7476598068909102	9621	4
cg16752940	3	115618688	0.0010112066996466362	8.445467228015311e-4	0.23117538516523056	3.986681870792596	0.2629058431290188	9694	4
cg16752962	10	98135190	7.411861268906453e-6	1.613768194962993e-4	0.9633669123772881	4.899955562525224	0.1792711900966802	9684	4
cg16753122	16	57506917	-7.378333326653752e-4	8.296680433649026e-4	0.3738356923823658	0.284571769837081	0.962903508609472	9702	4
cg16753167	13	113642487	-2.4447963847840906e-4	1.6748928801614562e-4	0.14437988869011342	0.3368450339570472	0.9529563007552412	9702	4
cg16753237	6	32407689	-2.833334730320535e-4	2.710872008120651e-4	0.2959422526144326	3.801193552495428	0.2837473311045723	9696	4
cg16753336	19	47524466	1.958319257774839e-6	1.9486390365725767e-4	0.991981652985914	3.338566497064662	0.34231087626871193	9701	4
cg16753400	6	77036802	-0.0027890665370686627	0.001158455026212029	0.016058894573058292	2.493406435520619	0.47648386671514575	9678	4
cg16753409	6	31830896	-3.993350536081612e-4	2.113421470276526e-4	0.05882228682480772	2.553231050716284	0.46574780132803145	9666	4
cg16753685	13	54265754	5.369805799669363e-4	9.115427155989824e-4	0.5558009883558568	0.34266343837984	0.9518146910807255	9691	4
cg16753846	11	70318894	-2.9915207245350274e-4	4.5459457462761817e-4	0.5104973630584562	6.99756560210854	0.07197540552528245	9705	4
cg16753939	11	624457	1.39371562741538e-4	4.884359052179109e-4	0.7753816918754447	1.475974851458604	0.4780751096244254	5808	3
cg16754015	10	1415068	-0.001605611253737983	8.473969657606601e-4	0.058124614702476374	1.0554809589870844	0.787830539455369	9690	4
cg16754082	6	28888687	-9.52605216473577e-5	6.857381828525842e-4	0.8895159324904535	1.0689316710109773	0.7845788941846492	9691	4
cg16754346	13	30979232	-1.0760884005980871e-5	6.243854124862557e-4	0.9862496496253915	0.2571935780229993	0.9678673297612093	9702	4
cg16754364	16	29677969	7.683182047684826e-5	1.5392506416467985e-4	0.6176731449586739	3.0832492526436814	0.37896702829537743	9700	4
cg16754378	15	57179394	3.0716227610312646e-4	1.2839652001766532e-4	0.016743405922812555	9.229325145272572	0.02639226819953047	9686	4
cg16754455	6	12196694	-3.976008237794787e-5	5.212358368243311e-4	0.9391960124516994	5.21298824833719	0.15684914834046554	9695	4
cg16754467	6	10426588	-4.31411601390856e-4	3.024538407966154e-4	0.1537610758837696	1.3215248520416036	0.7240282441313374	9612	4
cg16754522	4	734600	1.0207124344577034e-7	4.766552641704649e-4	0.9998291405240921	0.689291772943815	0.8757196956022463	9694	4
cg16754613	16	89163418	-8.307347876061451e-4	0.0013123956758574083	0.5267394524048215	0.91745695343227	0.8212131312243716	9701	4
cg16754665	20	37064105	1.3166720263549226e-4	1.7202239424554406e-4	0.4440290255222505	0.7089160005535922	0.8711048390125742	9697	4
cg16754678	7	1443496	3.3897116107943297e-4	4.328969712064357e-4	0.43360970458840514	4.226736265634367	0.23799867303288613	9673	4
cg16754788	8	97803770	-6.451004139349828e-4	4.954634054814576e-4	0.19291151458118627	8.660340877836417	0.03416491045994848	9700	4
cg16754857	6	159052400	-8.33341781789738e-4	5.057650395847579e-4	0.09941720082247027	0.24213470894217415	0.9705167019667706	9689	4
cg16754929	12	32735744	-0.0023345573231623	9.324944960642713e-4	0.012295030874498892	3.9195489339679797	0.27028346044504153	9698	4
cg16754967	10	16860140	-4.1864617165516556e-4	2.4855803884797916e-4	0.09212380890613046	2.4663639244122337	0.4814005558103188	9699	4
cg16755026	16	989298	5.887264877312789e-5	5.309367627550837e-4	0.9117079499956647	5.419859361930838	0.14351126670903167	9690	4
cg16755038	17	55939089	-3.243468968920474e-4	5.863359114441144e-4	0.580142966217402	2.5392970209796353	0.28093034849724896	5802	3
cg16755067	17	72259202	-2.788577584989657e-4	4.0276801618822135e-4	0.4887154958987899	4.950105888238573	0.1754873066494188	9705	4
cg16755114	11	119698254	-1.073472331928237e-4	0.0015976067608838252	0.9464284353790327	2.5553701883731907	0.4653675020749771	9702	4
cg16755214	14	54720346	-0.0011582730099899382	9.632808707048373e-4	0.22919890436082827	1.4020588885493064	0.705052187293924	9693	4
cg16755251	6	169740686	2.216037425544145e-4	1.8468059995750002e-4	0.23016663226842218	5.172907046488602	0.15956513553841184	9686	4
cg16755475	16	4802990	-4.7035652592273554e-4	2.636904685326479e-4	0.07446512814048133	1.6696628545980468	0.6436993636730876	9693	4
cg16755500	17	27918338	-7.124780759258784e-4	7.324543963962172e-4	0.33068906464580716	3.5999852086108577	0.30802402228177767	9700	4
cg16755598	14	50100815	6.684595858429457e-5	2.6371036551441345e-4	0.7998953947960398	1.1057155155819531	0.7756945176565457	9685	4
cg16755630	4	47033274	3.542654809101829e-4	4.487063388717223e-4	0.4298044314035561	0.8593133290991988	0.835233644111819	9703	4
cg16755833	17	80866063	-3.6391224412267496e-4	4.698750543524526e-4	0.43864269832308733	5.860765145322717	0.1185843352324938	9674	4
cg16755863	2	130032641	4.321932048029027e-4	0.0012619519700348214	0.7319897558271677	0.7469501337956219	0.8621090996009286	9702	4
cg16755922	17	80536214	-0.0014983600328641437	0.0013357248467194235	0.26196534830909	0.7027747691679115	0.8725511020374385	9698	4
cg16756022	17	645119	-1.056367080208167e-4	4.128217763779447e-4	0.7980362559412582	0.2736333642393224	0.9649085778067634	9704	4
cg16756058	16	4476538	-1.5219672918715142e-4	3.1465785460685325e-4	0.6286061810973753	1.8325981645885638	0.6078670321779713	9703	4
cg16756215	7	6769322	-2.4646790204370687e-4	2.3047655676909382e-4	0.284896752378501	5.272087101720817	0.15292390571077807	9659	4
cg16756243	3	147132559	0.004564	0.003252	0.16048446977377082	0	NA	1055	1
cg16756419	11	6704627	9.167363777058808e-5	1.5999109332142213e-4	0.5666500208545738	2.939909282728747	0.4009830760279743	9658	4
cg16756442	12	49346866	1.6796462016985145e-4	5.236061907825514e-4	0.7483738944310636	0.32264564197703083	0.9557146728189716	9697	4
cg16756508	12	133132798	-1.6401676828200262e-4	4.189585874831308e-4	0.6954374234324107	0.10100988961333071	0.9917159582798737	9706	4
cg16756527	21	35891075	-8.434096743740763e-4	7.591898219416666e-4	0.26659682235127596	0.901865705744524	0.824977548069584	9706	4
cg16756589	7	28682948	1.6812898502678857e-4	5.523490636132416e-4	0.7608315390469313	0.37001278688825034	0.9463650477238148	9703	4
cg16756620	2	170441054	-7.423412759712005e-5	1.666081554870571e-4	0.6559142519601846	0.33241280216459834	0.9538215660460428	9702	4
cg16756631	2	172967274	1.271045502832744e-4	1.815411144524383e-4	0.4838386585645614	1.9098982506143969	0.591316583440402	9701	4
cg16756662	20	61973482	7.225733116115829e-4	7.075511509590726e-4	0.30714491322786047	2.788811343981388	0.4253450825385283	9609	4
cg16756674	10	134791043	-8.961920855834094e-4	0.001424287361183704	0.5292041214476438	5.394343797157186	0.14509638647405756	9706	4
cg16756757	2	73444595	3.7747519541332056e-4	4.620130923812537e-4	0.4139154417980792	1.2002540220295406	0.752943387323495	9702	4
cg16756854	11	66116455	3.5252278756227155e-4	5.216842549580638e-4	0.49920589426948586	3.8191877394761056	0.2816621496350756	9559	4
cg16756949	6	47224731	5.323173155686764e-4	7.139854388308539e-4	0.45593466554538115	1.0159038522404114	0.7974037707241669	9697	4
cg16756998	22	20118943	-3.1286771885403554e-5	2.558109834995538e-4	0.9026580619013107	2.596841223403459	0.45804359034842995	9700	4
cg16757248	17	46872263	3.050501946619762e-4	5.136504491930695e-4	0.5525878633537771	2.918302036829277	0.4043936714951309	9703	4
cg16757281	16	685785	5.950546795063912e-4	3.627490681975201e-4	0.10092139065698918	3.332304898903725	0.3431716538377991	9695	4
cg16757332	14	92956197	1.5782740595801764e-4	6.063322673781e-4	0.7946334961609179	2.97289202963559	0.39582360335714034	9702	4
cg16757384	12	125030150	-0.0019213607487386527	8.467470221167e-4	0.02326173696825549	0.10928560155425016	0.9907002961629146	9705	4
cg16757441	2	241419011	3.0917199494404047e-4	5.274847288095256e-4	0.5577915067460717	1.1323037664935232	0.5677058391417005	5808	3
cg16757605	16	70697712	1.776386469334397e-5	1.2888756265575372e-4	0.8903791159490577	1.3664761537818706	0.7134113733858599	9615	4
cg16757658	11	126138769	1.97288017577703e-4	2.3383016286521166e-4	0.3988238986504396	4.253161600368442	0.23539300456981838	9636	4
cg16757724	20	43935528	-4.4485851975319064e-4	5.856623653940691e-4	0.4475045544576632	1.8664080509444614	0.6005914980903388	9705	4
cg16757821	17	73073940	-3.3116461966010903e-4	4.0325082017356813e-4	0.4115111071884032	1.9690051803070896	0.5788646535377591	9701	4
cg16757886	14	91526663	1.4895940707832685e-4	1.786568414540401e-4	0.40440841940389816	2.277535056595629	0.5168382497895732	9689	4
cg16757896	4	179059757	-0.0012502780758553845	4.775226334041575e-4	0.008837961824604963	2.5755982108309032	0.4617835641726214	9702	4
cg16757984	17	38257936	-5.717006872090625e-4	5.878909910336482e-4	0.33082157405855506	6.83027490338702	0.07750881316409627	9705	4
cg16757990	3	158465384	-1.3718851372883514e-4	6.433457314968635e-4	0.8311379881214342	2.9436147314402668	0.40040062535829096	9700	4
cg16758037	16	19980811	-2.2220510411671187e-4	2.671608814868308e-4	0.4055626645709907	1.5552833259296182	0.6695709771281906	9706	4
cg16758041	9	32573371	-1.464513279071318e-4	1.4541893786921005e-4	0.3138870001675353	0.09706676752520177	0.9921870847648572	9697	4
cg16758084	3	55108493	6.781765520892061e-6	5.294199101846521e-4	0.989779534318533	3.6454261928570233	0.30238482553089924	9691	4
cg16758272	3	42258157	9.88126755681136e-4	9.661845169843377e-4	0.3064448896691994	4.129432267954078	0.2478227046158481	9655	4
cg16758317	18	60263243	0.0010836055596442624	0.0015193949502557052	0.47573296795122194	1.1525127359058858	0.7644147640760622	9699	4
cg16758348	14	58335480	-0.0016763479441638002	7.819112215897005e-4	0.03204003144118448	2.694309383780283	0.4411952213701103	9654	4
cg16758598	4	106729791	-6.51674301079002e-4	4.6177174925812655e-4	0.1581716012405867	1.4491622700094389	0.6940523510898005	9698	4
cg16758662	14	60337814	4.1298664592672856e-5	2.1459795731211114e-4	0.8473923297090372	1.9982842559574654	0.5727628899418102	9702	4
cg16758764	3	113529180	0.003805	0.002602	0.1436489761101449	0	NA	1083	1
cg16758800	7	96631902	-5.266901588317828e-4	7.772557105113576e-4	0.4980076483620952	3.2601669526047514	0.3532252523535455	9700	4
cg16758809	12	43151825	-2.6555978218090274e-4	0.001024555418297436	0.7954846829125246	0.8442684846162389	0.8388518846198075	9702	4
cg16758813	6	50818862	-0.0010797484772879903	3.740585656886652e-4	0.0038945867851174	0.9953475173612291	0.8023777194607294	9697	4
cg16758887	4	6676521	-3.2046524520456886e-4	5.48491282305973e-4	0.5590408265644923	10.650505128626087	0.013773931587254356	9572	4
cg16758970	13	28527699	1.4499113102594288e-4	4.804883885772251e-4	0.7628366837949612	7.414617917076325	0.05979334816416484	9696	4
cg16759100	14	77518742	-2.9212711190183202e-5	4.2973794164634767e-4	0.945803174280657	4.408236909483799	0.22062284858466646	9702	4
cg16759204	6	43456501	-8.01125374923236e-4	8.063013366893879e-4	0.3204270873730493	8.462455339793417	0.03736119790298641	9676	4
cg16759218	3	99371838	-4.5540562611450755e-4	7.121058050675577e-4	0.5224849612781713	3.3347542605741607	0.3428347170762778	9693	4
cg16759221	17	45003025	9.505881106268465e-4	7.484517367180859e-4	0.20405873859051277	0.2935668588250225	0.9612338050429152	9701	4
cg16759416	10	73022276	-3.6272275425485194e-4	1.623962378199201e-4	0.025511627350114256	3.9961194914144174	0.2618834597628454	9650	4
cg16759443	16	89200506	3.725944582297292e-4	3.3687145557995997e-4	0.26870772453211955	0.754426994933951	0.860333486009997	9701	4
cg16759579	8	42249921	-2.2444019103798641e-4	2.1185520331064268e-4	0.28941595506369133	0.879251949052311	0.830431683226943	9696	4
cg16759745	2	242740789	-5.580929876276611e-4	6.524192187691559e-4	0.3923182177704287	1.6124257731386968	0.6565756524893767	9701	4
cg16759783	18	77746937	3.0381490609667123e-4	6.773272103379834e-4	0.6537565376490192	11.155466500313688	0.010914238583410936	9705	4
cg16759787	14	85667733	6.348514339593217e-4	5.173477322721535e-4	0.2197748152637889	2.1746691452307703	0.5369549781139344	9701	4
cg16759813	2	104988400	0.0010171274638584435	0.00198115268638731	0.6076702483993389	7.237759280894268	0.06469355005729847	9703	4
cg16759888	6	46620647	-2.2423844660346564e-4	1.3821996861684426e-4	0.10473263893532031	4.964201829495014	0.17443730843013275	9687	4
cg16759895	16	3451202	1.0643838804019094e-4	1.7007687036979684e-4	0.5314296139514807	6.2761394339329835	0.0989216498882459	9686	4
cg16759932	10	134859885	2.249505712426933e-4	4.053382729991145e-4	0.5789151975659967	11.350898067518408	0.009972163163283683	9698	4
cg16759952	17	7330658	-5.087866749726453e-4	4.789296805154603e-4	0.28808087059477505	1.3089512876866887	0.7270086098304113	9701	4
cg16759954	17	6461153	3.804261157695045e-4	3.9402225577717706e-4	0.33429745001021977	3.436134380396709	0.32914022972166634	9706	4
cg16759976	3	186914720	-1.2844186111466262e-4	4.3986689977016757e-4	0.7702853613616378	5.03153384445282	0.1695025905340899	9698	4
cg16760008	17	77708928	3.843781764536703e-5	1.1931057815861062e-4	0.7473269029012255	3.301223796536303	0.34747235135801585	9596	4
cg16760049	22	38452866	-6.43579299857633e-4	0.001345477447831635	0.6324168957135177	2.9452761613942653	0.40013970038011026	9702	4
cg16760130	13	43703025	0.0012850100543618727	8.065889431767231e-4	0.11112852478967525	1.6265361837172596	0.653387997860151	9690	4
cg16760168	16	391057	-0.0016996944181316225	7.370727141236908e-4	0.021110273052827377	1.3163160349641303	0.7252623670077457	9699	4
cg16760172	17	62022694	-2.158094754070592e-4	3.432509415911413e-4	0.5295309640340544	1.854644767244195	0.603116421170995	9702	4
cg16760223	3	172841689	3.306596854131952e-4	8.024243901689316e-4	0.6802838539070833	1.5620571119265652	0.6680233812131149	9701	4
cg16760246	10	132012089	-1.0308424263312047e-4	4.762599790201082e-4	0.8286406446694751	0.32846840224157287	0.9545883666471682	9702	4
cg16760382	7	65419261	5.318598779511032e-4	5.94708103463638e-4	0.3711502282257235	5.9295652066899525	0.11508777060308496	9699	4
cg16760485	14	103565867	0.0013634939257807892	0.0010557430666216891	0.19652977897712332	3.046935455064765	0.38444511127713094	9664	4
cg16760587	4	17517594	-7.280912488783291e-4	5.95129718263026e-4	0.22117259448916146	1.0166233442163273	0.7972296861198949	9688	4
cg16760712	2	242616758	5.45344776500667e-6	2.8893817621004566e-4	0.9849415418022719	4.045266748432796	0.2566174433124182	9702	4
cg16760812	17	74913669	4.8801409196665125e-4	4.6788611613402285e-4	0.29693950992332663	2.261447713868098	0.5199467061044979	9702	4
cg16760843	13	114777597	2.82672524318171e-5	5.681110478682959e-4	0.9603163824835421	2.6333989236667366	0.26801844885393167	5806	3
cg16760971	2	172912454	0.0011447774445332098	0.001417874629218062	0.4194419695700063	3.044184110766561	0.21825480785582904	5594	3
cg16760981	11	63688531	-0.001157729339935139	8.663195294431134e-4	0.18142613811047634	1.074659760862115	0.783194568886429	9703	4
cg16761035	7	94285397	0.0010585938642000618	6.307679840517068e-4	0.09329598585243448	1.3290465980996138	0.7222475018183669	9689	4
cg16761041	9	96215837	0.00037325535066738995	8.881806460820411e-4	0.6743049421306488	0.896967459477747	0.6385957015739713	5744	3
cg16761096	7	51383119	4.2358771463086925e-5	8.778871549264914e-4	0.9615163521150346	1.2856052070164854	0.7325540678589972	9697	4
cg16761097	2	68897545	0.0011150206328399749	9.49472071571795e-4	0.2402514456968231	3.661413801429496	0.3004227589635187	9649	4
cg16761276	8	3412728	-1.1194128607612281e-4	0.0017488872808032073	0.9489645356289	8.068683232483552	0.04461335364349414	9695	4
cg16761390	7	27290724	-5.024567622083343e-4	6.084786780382044e-4	0.40894079986439075	0.4444142702813632	0.9309221751138624	9699	4
cg16761534	4	189129993	-0.001141035387139262	9.233150881656233e-4	0.2165318675510708	3.0382664487077076	0.3857627900914733	9694	4
cg16761549	6	11538646	8.519130117404238e-5	1.1435683715844517e-4	0.4562957335242826	2.8376398411584156	0.4173411525175978	9644	4
cg16761550	16	3029823	-6.966554047672869e-4	2.892188164355696e-4	0.016007322417627184	5.827276088954567	0.120322772732502	9704	4
cg16761581	14	24803807	-4.166164432801265e-5	2.1285647364390644e-4	0.8448242719389557	1.9449301848573168	0.5839149541673517	9702	4
cg16761752	17	38474378	-1.7293616868039842e-4	2.0468373429263374e-4	0.3981697255412157	1.4103145344576806	0.7031187380875643	9631	4
cg16762030	15	50148234	-0.0011907840057878594	5.948647666178632e-4	0.04530919135096877	4.161074002857792	0.24458812622575818	9702	4
cg16762072	21	35014947	-1.07536974548191e-4	3.0370981593664934e-4	0.7232804033951941	3.2853821034224513	0.3496823713137095	9663	4
cg16762077	16	85646189	-2.517977788280588e-4	3.120170057524249e-4	0.4196663812516809	4.051791988229839	0.2559255672699889	9691	4
cg16762085	7	158551108	-6.0220845181580324e-5	8.574589703682975e-4	0.9440092028065457	2.2916333196593124	0.514125635497284	9701	4
cg16762195	17	40264815	-1.6234332122942683e-4	1.5554475497937532e-4	0.2966204595130675	4.946797696943004	0.17573458877549816	9700	4
cg16762300	7	2625332	-6.534050210074619e-4	4.120486096062539e-4	0.11279661671018404	6.1761584975297055	0.10334728371358709	9702	4
cg16762308	20	31870888	-0.0011347542927345614	5.845465552534743e-4	0.05222727820896877	0.6399084877906682	0.8872384895634194	9698	4
cg16762386	1	27240514	5.977748720312504e-4	5.085050697517029e-4	0.23977337982592736	0.6167884780742299	0.7346256428061243	5809	3
cg16762534	17	5238529	-3.011080606771396e-4	3.883699372906748e-4	0.4381550344706894	3.2933214959203863	0.3485732503395971	9700	4
cg16762581	6	21589299	-7.175707175175358e-5	1.6330968431670927e-4	0.6603770655608459	2.332491587111477	0.5063249742775096	9704	4
cg16762595	2	8285209	3.726158359649752e-4	7.482177790356797e-4	0.6184808562827324	6.945751938099244	0.07364709025668564	9642	4
cg16762684	18	74820493	4.304069144498384e-5	2.515008213600895e-4	0.8641173082095724	3.5271447995955088	0.3172585590870303	9693	4
cg16762735	4	188916814	5.067579686580472e-4	8.530452397942887e-4	0.5524736191315246	0.3585061332186332	0.8358943356830305	5808	3
cg16762778	8	27449867	2.817714387030018e-4	1.262154434189702e-4	0.02558430936213111	2.1503046411882902	0.5418030153655322	9686	4
cg16762784	13	113520805	0.0010024707257307948	4.7197574647437447e-4	0.03367116404074934	1.8176457115821616	0.611102580280818	9697	4
cg16762841	13	100646453	0.0010880709719711668	0.0010725792158091645	0.310371195003501	4.066452196150357	0.25437732284790815	9705	4
cg16762843	14	101335386	-7.123099501609977e-5	3.847360551525441e-4	0.853117267763201	1.5592358594838531	0.668667719858768	9706	4
cg16762849	6	2141241	6.880093829152833e-4	5.918460103768629e-4	0.24504038436228695	3.017555869093742	0.3889263187750543	9703	4
cg16762979	20	50387214	-1.8088129133759476e-4	4.2480839532690456e-4	0.6702572295099827	9.015187669250087	0.011024956153928813	5809	3
cg16763031	10	7829471	-9.990913267183334e-5	1.754098426953479e-4	0.5689657120634601	4.10328824054173	0.2505246986104829	9696	4
cg16763089	20	5485284	0.0021973457457221193	0.0027506451130284654	0.42437889166160425	1.1282413786772867	0.7702612454958057	9704	4
cg16763192	16	12897684	5.109955178661506e-5	1.1215939099755398e-4	0.6486793537076136	4.215246339121804	0.23913986369887227	9673	4
cg16763270	3	57131910	9.454981980381793e-4	4.732081921329309e-4	0.045710192828920825	1.5877068953263687	0.6621803999638465	9704	4
cg16763316	16	28912046	-3.7530585449734326e-4	5.112433187185212e-4	0.46288524947102805	8.09782862604223	0.04403256346318571	9705	4
cg16763374	3	27524823	1.0999110324360735e-4	1.978819433179552e-4	0.5783188427924264	4.779938725727826	0.18863875766679042	9706	4
cg16763401	2	190258603	-3.255443398731252e-4	5.066023319282766e-4	0.520481528965554	2.785822759101515	0.4258390639939273	9694	4
cg16763443	14	38080240	9.302770724330767e-4	0.00151948519000034	0.5403844398939766	1.9182133693974177	0.5895541051175861	9696	4
cg16763574	13	111937052	1.440370320016291e-4	2.2304810320784792e-4	0.5184304729285698	0.6496877764141206	0.8849690891487877	9700	4
cg16763654	11	61520484	5.783173561513515e-4	4.35758940517319e-4	0.18445916073462712	0.7804344418774419	0.8541409034884033	9685	4
cg16763728	20	62099239	0.0011207594285437758	7.892220166200634e-4	0.15558401325160567	3.3255544666400745	0.18961165238553734	5808	3
cg16763885	11	131941989	-3.6368389589479206e-4	5.589171081225465e-4	0.5152441674799864	10.876555448415997	0.012412462286769335	9693	4
cg16763895	19	15235973	-1.5896078187823835e-5	2.6186647688190335e-4	0.9515957502155474	4.35418881682901	0.11337046079762364	5809	3
cg16764115	2	85581912	-1.1326092367931557e-4	2.0530159315753618e-4	0.5811671451125796	6.123088413369004	0.10577288044501833	9657	4
cg16764147	3	38686758	7.428499218343634e-4	3.852416269193818e-4	0.053821535189182146	3.6413888754299752	0.30288210550739414	9696	4
cg16764167	16	588352	4.851775608746503e-4	4.050436431586044e-4	0.23097923155069264	2.393301361029086	0.4948827903619688	9704	4
cg16764177	6	164252644	9.893658895001496e-4	8.984819366869299e-4	0.2708301656017569	2.1554814161915887	0.5407702877686418	9705	4
cg16764274	2	223290168	3.0801623260648804e-4	5.259894301803392e-4	0.5581484091835994	3.510646472378481	0.31938393192247355	9702	4
cg16764362	16	87682674	1.8724179437034423e-4	8.491168304821941e-4	0.8254711952952186	4.798622845794452	0.1871509746145735	9702	4
cg16764408	6	144164052	-1.9670850926683874e-4	3.911814918846624e-4	0.6150645314434491	7.288060390018993	0.06326159232575954	9696	4
cg16764494	11	117667862	2.441616104436918e-4	2.654920654699678e-4	0.3577520811242523	2.246327901410341	0.5228809554159302	9679	4
cg16764564	15	70133390	1.0933733884430699e-5	4.0959814542093e-4	0.9787039525881436	3.7495040446965726	0.2898145444117066	9706	4
cg16764580	3	37034346	-2.585106043188624e-4	1.6694777639335678e-4	0.1215135299036284	4.274220512028321	0.23333526192263257	9686	4
cg16764778	15	41061410	-6.721528179255923e-5	3.6741201322445816e-4	0.8548431149794031	2.1468206715960356	0.5424988466846626	9695	4
cg16764781	3	189347820	-0.0013091544239257989	0.001256066491560397	0.2972887304641254	2.2709967094969925	0.5180999264824306	9641	4
cg16764807	6	20534632	-9.573850047441858e-5	1.8379307913546082e-4	0.6024338368662734	6.865481687614878	0.07631118937809711	9704	4
cg16764848	14	53258684	-1.3993692498777344e-5	8.798129030197075e-4	0.9873099378209963	2.8123750628797852	0.42146681089419585	9705	4
cg16764889	6	41738470	-3.94499287888032e-4	4.430350284804467e-4	0.3732258230895233	2.785017332631992	0.4259722734438594	9703	4
cg16765068	16	2749792	5.135726241175487e-4	4.588397118448569e-4	0.26301837104559395	3.6458885410447093	0.30232792416234466	9691	4
cg16765088	15	99640471	-6.701636804485446e-5	5.647908156091252e-4	0.9055471269313617	1.6779627745664139	0.6418442376899244	9701	4
cg16765160	12	39837110	-2.673268353724354e-4	1.9638427981345905e-4	0.17343673384063538	3.8748659687511076	0.27529723463637823	9705	4
cg16765226	16	87905302	3.3140461169387794e-4	3.0347867860249157e-4	0.2748245637770464	0.004908971695736564	0.9975485239395233	5808	3
cg16765268	16	11229200	-2.83794099809631e-4	2.61516567812866e-4	0.2778393146388289	0.9419571935716804	0.8152925563122241	9685	4
cg16765387	12	54411245	6.009785154483865e-5	2.8074956219805634e-4	0.8304986008609063	5.298048818721224	0.1512290504108723	9702	4
cg16765393	7	2842746	-6.536690914174655e-4	4.89336927981826e-4	0.18160608565999614	0.7513461243757886	0.8610654014415977	9701	4
cg16765487	16	89548175	-5.254431176414977e-4	4.2450640269070815e-4	0.21579975840221124	1.5527106096816785	0.6701592527663781	9696	4
cg16765531	7	84330779	-0.0022067220382165605	0.0011467352273546196	0.054310497457629725	0.5967696783832663	0.4398132011644968	5439	2
cg16765600	18	10589169	-8.493979824332179e-4	4.779019907942064e-4	0.07551105752541074	5.846487242176483	0.11932256030783225	9591	4
cg16765663	14	77924267	1.3004295247478584e-4	1.4585099099756729e-4	0.3725992496638935	2.819138387805559	0.42035908039569764	9696	4
cg16765706	14	21109008	-7.427737179533079e-4	6.714487358279649e-4	0.2686289254342171	2.2861682413704134	0.515175882471829	9705	4
cg16765873	16	57520505	2.2416565271135195e-4	1.8728239184270847e-4	0.23133021946146987	3.6304105909928	0.3042379975198647	9650	4
cg16765886	12	91349075	2.4197701897710032e-4	5.22182110134476e-4	0.6430806579984221	5.301957981117627	0.15097539111786448	9703	4
cg16765897	10	72164548	2.567065574485223e-4	2.0722897259460303e-4	0.21543511461703022	1.094959510205979	0.7782910152285071	9692	4
cg16765928	14	80097781	-5.006252362112462e-4	0.001507825565780729	0.7398756634619319	4.235396997891602	0.12030819957322726	5808	3
cg16766036	13	114800309	0.0010257909064516435	4.314578788290199e-4	0.01743046493641834	3.9276121382136897	0.2693875503103321	9673	4
cg16766249	14	79745154	4.19062401230349e-4	6.377660135106823e-4	0.5111303762744678	1.4988433247591497	0.6825373161057888	9702	4
cg16766325	13	80912906	-5.970814664432624e-4	3.9958583416950896e-4	0.1351100701797559	1.301846262359414	0.728694709715353	9705	4
cg16766613	13	36700200	3.6457835334389527e-4	0.0018813571452195885	0.846344416207154	7.896040332242439	0.048209816556770466	9681	4
cg16766632	12	57530100	-2.1838844721706195e-5	5.020309186744607e-4	0.9653021710043596	0.1918805739052452	0.9788892843180819	9665	4
cg16766640	11	14277324	1.2820758192801598e-4	4.0148212990098715e-4	0.7494719546748451	0.7592350248084518	0.8591905219816259	9700	4
cg16766828	3	128327626	-4.333189758365929e-4	0.0019469996836539354	0.8238800792986158	0.7686808545743298	0.6808995909195231	5806	3
cg16766889	17	48637951	1.579172520212832e-4	1.5939745387983238e-4	0.3218253666341067	1.3263664880103367	0.7228818181594489	9689	4
cg16766914	17	55962703	0.001298707124455137	0.0026973583115026383	0.6301798573703857	1.1918432750521373	0.7549612887783248	9699	4
cg16766966	7	75610520	-2.0027622628393104e-4	3.8805462046662164e-4	0.6057823422956752	0.438005678067097	0.9322842037077094	9679	4
cg16767040	15	90158960	-9.692556373619878e-4	5.449922375779763e-4	0.07532570344080668	1.7349515926478531	0.6291914165016221	9693	4
cg16767170	8	87351999	-4.756680470132084e-4	5.150312064666533e-4	0.355709556004381	1.8970433021629847	0.5940482006519697	9696	4
cg16767221	15	57769667	4.007567661509765e-4	4.5712778728738317e-4	0.3806581224555974	1.4558418795586985	0.6924988465251622	9695	4
cg16767506	7	142494244	-0.0016460932035247142	0.0011486783341503378	0.15184859483379676	0.08194593127855568	0.9939122287242793	9691	4
cg16767590	4	715950	7.533522042748327e-4	5.976772637539958e-4	0.20750110398718938	4.443859251940525	0.2173529120136889	9698	4
cg16767622	3	197582169	4.0986475653037526e-4	6.855392686916648e-4	0.5499253218350897	0.4829139258555562	0.922628789895127	9705	4
cg16767627	14	100196699	-2.5520860175352007e-5	4.484297589958889e-4	0.9546156047619303	1.0547802925474685	0.7879999559877213	9671	4
cg16767652	8	24212569	-9.073551541909431e-4	9.75540116198973e-4	0.3523165023044329	0.9135800446949075	0.8221494564586305	9653	4
cg16767737	19	3492180	1.8113106408428756e-4	4.3442890281505876e-4	0.6767218278758987	1.2708611881247875	0.7360637276604168	9700	4
cg16767801	20	21686548	-7.564753746245085e-4	3.3710536931525126e-4	0.024830316073551385	1.7798073229334421	0.6193389160046635	9692	4
cg16767867	4	186658932	-9.772162678341916e-5	4.29121371755207e-4	0.8198601039574056	1.9227836626793702	0.5885868742664683	9698	4
cg16767870	6	124479386	2.490907044611864e-4	7.017817867361592e-4	0.7226342454706802	2.844883286603819	0.41616452554719124	9689	4
cg16767886	6	34284953	-2.2517751524341254e-4	4.913579185109769e-4	0.6467542027486621	1.767467397249516	0.6220398517842429	9694	4
cg16767915	1	32221888	1.8126936437889518e-4	9.175723855968818e-4	0.8433946511605531	0.7347442472648452	0.8650028989615204	9704	4
cg16767949	7	30174802	1.1541758679327636e-4	2.1375889920379853e-4	0.5892364536599606	5.5876995868468144	0.13348629815669577	9703	4
cg16767964	14	21167096	7.216563406145297e-4	6.210114488214366e-4	0.24520862394358803	1.5215020474993337	0.6773166346802695	9691	4
cg16767968	17	75085390	-2.793042290775939e-4	2.251764174910074e-4	0.21483503196840234	0.5593484028712428	0.9056722130011676	9705	4
cg16767979	6	133890472	-0.0013713729114443948	5.317282219622873e-4	0.009906206801744298	3.570211844447698	0.311769400931107	9702	4
cg16768018	3	147108843	3.654808059367474e-4	8.97290249141158e-4	0.6837758057946649	0.24226572029236151	0.9704939136031909	9701	4
cg16768191	7	152592038	-0.0020632908749190766	0.0014826878573340266	0.16404714469758974	2.419852216823641	0.4899498379044477	9700	4
cg16768261	14	57046693	2.862771959940593e-4	1.524067898779028e-4	0.060329800477274424	2.95855737739808	0.3980590479226349	9667	4
cg16768320	17	57966691	-3.240553058259612e-4	4.731299440771096e-4	0.4933955456890749	0.9292463014240078	0.8183648774374049	9680	4
cg16768376	13	20392608	-1.6919935205813487e-4	5.586332025850378e-4	0.7619805937241986	5.530056846722778	0.1368518968651797	9705	4
cg16768441	3	58163495	1.640079624733318e-4	1.5350597775566863e-4	0.2853337260253711	1.4156048003686408	0.7018809906352349	9698	4
cg16768447	15	52310788	1.708247962441929e-4	3.973594024639928e-4	0.6672684053842098	1.40883400967371	0.7034653029725746	9689	4
cg16768850	11	76397220	5.179757555381945e-4	5.536384310000545e-4	0.3494869526117525	5.452703564143228	0.14149499456992043	9705	4
cg16768868	6	32158268	4.959166858005301e-5	2.088461811731634e-4	0.8123034593782021	0.021108456064906196	0.9991894963342033	9703	4
cg16768937	17	27299936	6.74868335404668e-4	5.255004984981544e-4	0.1990582760725166	1.4645172337746333	0.690483609348874	9702	4
cg16768966	17	9940227	1.3052084150592537e-4	4.936353178889711e-4	0.7914659935244477	5.59648564454119	0.13298025911471106	9695	4
cg16769152	11	77734206	1.0367057349532638e-4	0.0011566782239065228	0.9285829584530038	2.464169958803809	0.4818011880946051	9697	4
cg16769314	3	66660457	-7.749124275239872e-4	0.0016945444598740454	0.6474565977005995	4.140856276858474	0.12613176828610273	5758	3
cg16769376	14	24685222	1.6474308790176856e-4	1.3231017662431198e-4	0.21308475241376076	1.7570621009902962	0.6243229728484492	9701	4
cg16769381	11	46391053	-4.0085841377404116e-4	4.33492100080058e-4	0.3551120546059509	1.0312277041421571	0.7936963712969886	9701	4
cg16769442	1	113934059	-4.73509205866233e-4	2.1059108116999075e-4	0.02454578904519976	2.885114379978519	0.40967954238443377	9700	4
cg16769489	7	127805001	-3.9322977875723376e-4	3.538379730534655e-4	0.266427517438774	1.0305927269109305	0.79384998123992	9704	4
cg16769507	16	765416	-8.261219978963219e-5	1.4898024717969156e-4	0.579224523186946	3.0944420514525697	0.3772920364532488	9680	4
cg16769649	6	47326353	-4.967171415812517e-4	6.614530970947584e-4	0.4526837135108117	1.3358900328837016	0.7206287860388693	9695	4
cg16769688	16	1823307	-6.515865104363654e-5	1.369121042298326e-4	0.6341342746690001	0.4933445317002588	0.9203511372018315	9685	4
cg16769791	8	85178030	-3.5613624526026057e-4	8.191497073187303e-4	0.6637342327892222	2.5341001010298236	0.46915994051075205	9697	4
cg16769982	7	2073029	-5.726944707141832e-4	5.409312696002105e-4	0.28972755501943265	5.328044293555444	0.14929295564423015	9692	4
cg16770054	7	1955738	0.0036486648650223483	0.0012144320022289886	0.0026608695538477257	14.595194202501032	0.0021973925065839656	9699	4
cg16770238	18	14747661	-0.0015933810464735122	0.002147929102386534	0.4581951938984842	0.09849712168449151	0.9519444841665612	5808	3
cg16770368	11	6673784	5.092501917835371e-4	4.628813416956085e-4	0.27125615230607786	2.308429758513449	0.5109079129244709	9704	4
cg16770400	3	100276538	4.942229833944444e-4	6.202277893750313e-4	0.4255433318151886	2.6192288362111067	0.45412845169186794	9695	4
cg16770546	7	132725849	2.28239310435051e-4	4.7113836073956736e-4	0.6280720656672527	4.464613959418375	0.21546844252635702	9698	4
cg16770549	12	6578523	-0.0013726783066872158	5.553156218510129e-4	0.013440142313971509	5.73780153268143	0.12508740245712419	9706	4
cg16770697	10	133953935	-2.2005086106290377e-4	3.3123920925502e-4	0.5064816023103349	2.583208073004783	0.4604409964153271	9692	4
cg16770712	3	42632375	-2.322512444196575e-5	2.4019836031804757e-4	0.9229714408533038	3.9415272362359244	0.26784775008490985	9655	4
cg16770774	11	58949291	-2.3505004221581385e-4	4.901294028744418e-4	0.6315350914669438	4.443512825763509	0.21738449537057586	9696	4
cg16770798	7	44925112	1.0874605208902119e-4	1.4056386560384591e-4	0.4391427718489753	0.3588291691750142	0.8357593346227927	5805	3
cg16770799	12	54812606	1.2185906762572706e-5	2.771472331552138e-4	0.9649290566575459	5.1055683501697695	0.16422812666812514	9695	4
cg16770832	14	56604516	7.752836071638312e-4	5.08754531972238e-4	0.12753733938981018	7.971888328653686	0.046596275992977804	9696	4
cg16770933	6	28832053	-2.7532892533958683e-4	1.392083188314311e-4	0.04794907463354132	4.75657674825436	0.19051455900273137	9531	4
cg16771104	3	57233952	-0.002124731019561308	9.130494856552258e-4	0.01996148436790683	3.757366042390922	0.2888842734234007	9694	4
cg16771406	7	27191352	6.470237245185713e-5	1.8997587245275107e-4	0.7334182429793602	1.0535861765554388	0.7882886924563169	9702	4
cg16771407	7	156409058	-0.0012509245546709364	0.0015190488270362032	0.4102282654283529	0.40690994422586696	0.8159069420612	5806	3
cg16771467	18	55315872	-1.898131243488792e-4	1.205092345471814e-4	0.11523522360790803	2.856768298415968	0.4142399002935692	9669	4
cg16771474	7	7776115	-1.715017058376714e-4	7.892994624158135e-4	0.8279874583765535	3.537263852233185	0.3159611869401933	9563	4
cg16771578	3	125899895	-1.1194280510684414e-4	5.975518430561891e-4	0.8513974177407632	0.3935413885014182	0.8213789586373551	5807	3
cg16771596	9	103188942	1.625084930445869e-4	2.4333202421508807e-4	0.504231443527335	2.351700402889642	0.5026888957068621	9690	4
cg16771652	16	50730385	2.4331395475314904e-4	5.305236136886082e-4	0.6465000116167325	6.059933205189292	0.10873047483816864	9700	4
cg16771716	11	65667296	-6.853576760227668e-5	2.0270948361858276e-4	0.7352889785215723	0.9996408886621897	0.8013388513308597	9704	4
cg16771771	6	169243410	-6.275891260044769e-4	7.677814012927e-4	0.4136964465704068	0.8784212027559424	0.8306318977585874	9701	4
cg16771783	10	82116392	-3.1284080548708116e-4	3.3882429278096575e-4	0.3558442208345121	6.547171875727859	0.08782061071521471	9706	4
cg16772023	10	1308866	-2.241481610198562e-5	2.868542804253865e-4	0.9377166262984482	1.4379723534917523	0.6966584343277824	9691	4
cg16772031	10	132600233	7.11744944584984e-4	0.0010577359115653952	0.5010142507479061	4.202863502677689	0.24037535064359233	9705	4
cg16772035	7	87229880	-1.2201767886711401e-5	1.9088680195252693e-4	0.949032744542461	5.734653522000856	0.12525826760801168	9700	4
cg16772039	1	228504281	-0.0013520155884274273	5.3606210117459e-4	0.011664827293937014	5.458924012626749	0.141116162508908	9703	4
cg16772207	20	62795807	7.54669223251059e-4	6.133441680513807e-4	0.21854090998882403	0.5353132494875937	0.9110675040513073	9703	4
cg16772514	17	43046872	-4.8847893257367794e-5	5.038364956592935e-4	0.9227646120258223	7.186300594331099	0.0661909352961148	9705	4
cg16772533	7	76026556	-5.941070266795844e-4	5.219513129248734e-4	0.2550193490898349	3.4454402664328145	0.3279075808933598	9703	4
cg16772717	6	134958611	5.5028844118497034e-5	5.494404439541672e-4	0.9202217964017938	1.31891385482025	0.7246467694750474	9700	4
cg16772998	7	2119116	0.001035672396083403	5.295937281111948e-4	0.050512537464404594	1.4331741125460264	0.6977772896603746	9701	4
cg16773028	1	111148339	-0.001305734417679272	7.34906408259029e-4	0.07561174322857928	1.3856556965477098	0.7089005337973462	9693	4
cg16773043	7	1963149	-2.115121169985849e-5	1.4690466100825025e-4	0.8855169152752485	0.25168516385081285	0.9688433862206733	9699	4
cg16773067	6	37027357	-0.0032177147653267408	0.0034380503484290046	0.3493181705677973	1.2992468270250241	0.729311932436995	9705	4
cg16773115	8	80992750	6.701464521776634e-4	3.2866465958683697e-4	0.04145026705844766	7.272414945720657	0.06370365923221662	9704	4
cg16773127	15	35280714	-9.571312514983185e-5	1.1668292471174964e-4	0.41205427941680456	0.33120912931356733	0.9540558874549484	9705	4
cg16773294	8	55048378	8.981626347271434e-5	3.761673992037968e-4	0.8112864622654492	1.0526758462693566	0.7885088156260911	9693	4
cg16773355	6	224733	-2.551785239270933e-4	2.9121146818868757e-4	0.38088578828905634	0.7318932938077725	0.8656779060201611	9622	4
cg16773677	7	65635328	-8.349531311691463e-4	0.0011232734586149329	0.4572871553755856	4.343566341798644	0.22667548844917507	9684	4
cg16773741	22	19513017	1.0536966772839718e-4	5.611397770416163e-4	0.8510507345765508	3.16165501423602	0.3673664078804499	9701	4
cg16773768	8	10253076	5.417219253396638e-4	5.926422954438524e-4	0.3606752931430796	0.7754168637377463	0.8553375020613695	9696	4
cg16773799	2	10092403	-2.3738859100475094e-4	3.309554355027868e-4	0.47319971199251554	3.021843705297802	0.3882695527496613	9695	4
cg16773800	16	81716373	4.32568459668602e-5	4.472849522279067e-4	0.9229568433794952	3.7262421809293285	0.2925827540760775	9703	4
cg16773803	20	42169558	-0.0013898398093894746	6.585616466315188e-4	0.03482243844639659	1.011455147681334	0.7984801766544032	9696	4
cg16773814	16	87644704	5.680210589203064e-4	8.745369566534731e-4	0.5160083710154837	0.09553840726293972	0.9923674038069208	9706	4
cg16773881	3	97540493	2.0093926796936647e-4	1.4543327477282758e-4	0.16707627054403448	1.8508562019575987	0.6039310759869504	9705	4
cg16773899	5	83680326	-8.963410758735988e-4	3.0561154007695203e-4	0.0033576606486125054	0.3642352353631896	0.9475274020323909	9703	4
cg16774013	18	77160150	1.8294009430048033e-4	5.126228398282439e-4	0.7211885722728388	3.0969486300641957	0.21257204452191028	5766	3
cg16774105	16	85625507	2.2121238819133363e-4	4.140554453321337e-4	0.5931631227957901	1.7173791895932473	0.633076941270425	9699	4
cg16774160	20	3733476	0.0020727438287163865	7.678514624802054e-4	0.0069463108629185645	2.2663536932545956	0.5189972723407782	9702	4
cg16774276	6	26200365	2.873475087601315e-4	3.1754241317048717e-4	0.3655127290356368	1.2512084518209576	0.5349381073843393	5806	3
cg16774290	7	4824628	9.988498608804449e-5	2.785842246571126e-4	0.7199354839367367	7.896745980618856	0.04819455732011904	9667	4
cg16774354	4	6576608	-2.451694597714017e-5	2.0046584135318592e-4	0.9026615363727396	0.7640753145527674	0.8580390087068289	9706	4
cg16774355	4	144184682	6.389791256040673e-4	6.686268123150891e-4	0.33924462246051135	2.9617320229500192	0.39756305607872666	9679	4
cg16774375	16	4102333	0.001182231071886635	5.922563006048989e-4	0.04591784465518574	0.3888443765170493	0.9425372216083459	9705	4
cg16774421	12	27481875	1.340215343785179e-4	5.504159513220092e-4	0.8076247692678383	1.9371923387455712	0.5855444512891644	9690	4
cg16774479	18	33529461	-1.2655311374060199e-4	4.1273333685027324e-4	0.759131119971577	6.9358158801455465	0.07397192066367071	9705	4
cg16774511	15	69370448	4.4533859216945625e-4	5.053855038134359e-4	0.3782171966346987	3.765343960548407	0.2879430254404575	9705	4
cg16774528	14	51288907	0.0012965218059963896	5.599161338109793e-4	0.0205820704001821	0.5591863525688645	0.9057087662755653	9701	4
cg16774604	14	23235738	4.1077984569052677e-7	1.6833579573485833e-4	0.9980529716210949	4.200217791131321	0.24064008109412857	9695	4
cg16774755	16	86421946	1.4631212653414856e-4	7.148236128208899e-4	0.837819928955015	6.946780261698734	0.07361355102870926	9703	4
cg16774942	22	38901554	2.1956026400494325e-4	1.455881064072874e-4	0.13153097287491453	4.453347389422404	0.21648953368776344	9703	4
cg16774946	13	24798195	6.835969666754728e-4	0.0011740228429509849	0.5603855832666078	1.2534974262953653	0.7402040485928721	9701	4
cg16775167	8	95229664	-2.5495022893561264e-4	3.7591556818576097e-4	0.49763765674897414	3.0633533929430485	0.3819600983367696	9701	4
cg16775289	11	120081497	-2.7213518609032225e-4	1.7328318205899078e-4	0.11630695259264609	4.358665184614681	0.2252488242321626	9601	4
cg16775460	17	77984481	-8.594094536133405e-5	4.6037248938593875e-4	0.851913907177974	4.130626123419309	0.24769995675378395	9695	4
cg16775598	3	18877557	9.462488813551211e-4	7.521430758836658e-4	0.20836632544394906	3.596081894188341	0.3085127569799384	9701	4
cg16775599	5	140044247	-2.664285692443487e-4	1.7132975483974853e-4	0.11993105654713197	1.470910229492471	0.6890003229383554	9699	4
cg16775678	13	52158057	-4.7098221319126913e-05	1.97951123799837e-4	0.8119365215130333	4.965825289207211	0.17431675687649262	9704	4
cg16775746	22	42353758	-2.1717820824802486e-4	2.044815545272361e-4	0.28819395475883114	1.4711744264354776	0.6889390572023033	9703	4
cg16775752	10	49674530	-2.232541916860431e-4	1.405854307369219e-4	0.11227905672848625	3.659463660921377	0.30066147872710947	9649	4
cg16775856	22	39933211	4.910652195330794e-4	4.1106945409573705e-4	0.23224178056556494	2.344445189228553	0.5040598990501327	9704	4
cg16775939	3	197247220	2.996201113385412e-4	3.979061887611068e-4	0.451454820376389	2.411446909269018	0.49150734130405876	9590	4
cg16775971	4	105412117	9.121632331669349e-5	1.93947352056117e-4	0.638130076435465	0.6850802198723831	0.876707494705661	9699	4
cg16776006	14	64971144	6.851786618949282e-5	2.3462593447423814e-4	0.770263508803929	2.113287035320038	0.5492293862106805	9679	4
cg16776035	17	74542680	-9.712481526717523e-4	6.029149445108312e-4	0.10719701189631274	1.1694127048240706	0.7603493633082654	9693	4
cg16776065	11	6340486	-9.239608295090953e-4	8.5501545950958e-4	0.27985888346216237	5.033571985169885	0.16935528012478537	9703	4
cg16776231	7	133812041	3.3938837541119676e-5	3.1657606954373687e-4	0.9146255970774467	3.642807813945729	0.16179844145038025	5002	3
cg16776331	18	77497586	-9.645145145084683e-5	4.8267378442656546e-4	0.8416155648091055	1.6921942789381306	0.6386705783944548	9702	4
cg16776350	1	160549158	5.909001722721451e-4	0.00037584183056882993	0.11590315995525967	2.9553963678663555	0.39855342744676586	9689	4
cg16776372	18	5294815	-9.971192369771346e-8	1.6305520572695989e-4	0.9995120756854524	1.8348920043395982	0.6073716391082061	9706	4
cg16776421	16	541243	7.438655817916573e-5	4.355163937152428e-4	0.8643803824606204	2.392267285299376	0.49507568833950966	9693	4
cg16776524	16	19420745	-2.5792828269274056e-5	3.0963128678714426e-4	0.9336116082558997	0.9885556338185582	0.8040211280796022	9690	4
cg16776574	11	57479604	1.9716636915083038e-4	2.6908758845557116e-4	0.4637280638517966	4.1996267754372365	0.24069925471857478	9693	4
cg16776874	17	79632536	-0.0015731619826730666	5.490695645989425e-4	0.004168229730200118	8.85693855558533	0.031254696186904386	9694	4
cg16776885	12	132834399	-1.5602526824198937e-4	1.3110203515926896e-4	0.2340048834469004	2.158184145511378	0.3399039936867979	5752	3
cg16776981	17	79428142	2.7874181665113343e-4	6.576212536950081e-4	0.6716651757331533	3.889813109710011	0.27361077458920063	9705	4
cg16777028	14	66976276	-5.722152511142738e-4	4.415362585208919e-4	0.1949877667042771	0.46243958765812687	0.927062292739074	9683	4
cg16777057	2	219774048	-1.7221075913267822e-4	1.644962951233771e-4	0.29514685781387995	3.4645844399601042	0.3253845320988671	9703	4
cg16777106	4	158281194	-0.0014872997642787957	7.600912094809167e-4	0.050378216123953067	1.496130015899509	0.6831638082888115	9651	4
cg16777493	16	84483628	-3.5153102781147787e-4	6.346684843015181e-4	0.5796600592773014	0.35209103693634236	0.9499514263136064	9702	4
cg16777510	17	40440022	-1.238004642810149e-4	3.4037726600406626e-4	0.7160705185963308	0.9303097730040175	0.8181078811505599	9702	4
cg16777618	11	128694184	-6.316730463864935e-4	0.0020885086858749013	0.762307732035322	3.721132162293952	0.2931940208568373	9694	4
cg16777620	3	11761382	4.294322284132491e-4	2.2861895170877042e-4	0.060329820265835506	6.1077998449182935	0.10648170663024602	9697	4
cg16777782	16	82671333	1.0639962751463072e-4	3.8424405990704634e-4	0.7818520018503348	14.80243168503025	0.0019935100913521645	9704	4
cg16777839	9	139743802	5.368318579184036e-5	2.0054363186939727e-4	0.7889392492037633	8.95950158150307	0.029834209220012307	9701	4
cg16777896	15	65669023	-3.321776705240442e-4	0.0010885938037748263	0.7602566189618699	3.737386859032523	0.2912535715794838	9698	4
cg16778009	3	3056548	6.79906901803153e-5	8.287209854472176e-4	0.9346125826090645	4.274017226510985	0.23335504649571806	9457	4
cg16778018	16	4736225	0.0019561007022891566	5.922626719630454e-4	9.573872688267948e-4	0.36964028125524573	0.9464401641859511	9703	4
cg16778107	16	381873	0.0018507284872544987	5.761168610691023e-4	0.001316224677934853	1.5028489019120927	0.6816129615190742	9705	4
cg16778148	11	2817922	2.457330317220613e-4	4.5587662176100127e-4	0.5898633448658621	2.8845543794556314	0.40976922847944663	9704	4
cg16778211	14	64364050	0.0020972542100845507	9.239419869044352e-4	0.023213763179867966	2.0569995655556195	0.5606609046015396	9692	4
cg16778289	16	4526868	5.220996396157132e-4	2.1553289190918512e-4	0.01541979369069016	1.1043426732488608	0.7760258497861894	9611	4
cg16778319	15	40733174	2.4042285013343293e-4	1.824040785031716e-4	0.1874774517658598	3.079245822385331	0.37956767796734725	9679	4
cg16778405	16	653443	2.409842345110965e-4	3.6380167870972565e-4	0.5077113769533717	3.3077884982504884	0.3465601010643253	9691	4
cg16778527	15	45406477	-2.6581575584452903e-4	2.251026354515999e-4	0.2376564768892062	5.395027764820435	0.1450536806033986	9633	4
cg16778734	3	177448128	-5.430278626905382e-4	8.555319359127954e-4	0.5256075152635568	3.5388530524570454	0.31575786157641245	9699	4
cg16778769	12	54069985	6.729534932729067e-5	1.6035077063704115e-4	0.6747222542842304	1.8834416919121308	0.5969475325098799	9705	4
cg16778809	2	207308375	5.9582595596008e-5	2.8269188054896844e-4	0.833067776263054	2.9591566037118486	0.39796538767578676	9697	4
cg16778811	17	37071381	-7.025995763399427e-4	4.4160074864464546e-4	0.11160306025421354	3.7792322323811383	0.2863110294136018	9701	4
cg16778903	15	72612567	1.3482452725665827e-5	1.67346791243361e-4	0.9357871484399864	5.6970790214217235	0.12731493318199227	9705	4
cg16779049	21	35828820	3.780399653884925e-4	5.008628953438548e-4	0.4503825905169233	6.51972359388259	0.08888789122003285	9705	4
cg16779251	17	45928077	-5.7256695049354e-4	0.001502454400346202	0.7031381450052578	1.405886753317417	0.49512581516523585	5808	3
cg16779347	14	99829724	-0.0010547552557865856	5.271132755599505e-4	0.0453920645389262	1.63584137014181	0.6512906093795083	9703	4
cg16779441	16	1171553	0.0020856108983084835	0.0013991723051185307	0.13606566933263778	0.3158576428084743	0.853910559959975	5806	3
cg16779463	17	75369055	-1.7791116205187764e-4	1.7711951845423912e-4	0.3151523437361138	5.443977363633837	0.14202805381505787	9700	4
cg16779498	13	53442030	0.0017849898304477232	0.0018398608614385407	0.33195850620415407	4.389875425321768	0.2223260085704187	9699	4
cg16779580	17	29740988	-4.071937283594547e-4	4.262503476439651e-4	0.33942983701068546	1.9737118656252215	0.5778807943518586	9700	4
cg16779626	15	41709933	-4.3411109762493414e-5	2.55057153913367e-4	0.8648516733950102	0.24430739120141687	0.8850123355465153	5804	3
cg16779811	8	615409	-1.2657508545932852e-4	5.318725412039487e-4	0.8118965215868349	1.3836186043870096	0.709379074164117	9700	4
cg16779839	17	79374327	4.2477725859256044e-4	0.00127150058379081	0.7383225484339098	6.513297336154769	0.08913956247250791	9660	4
cg16779866	10	28233188	-2.733013722607327e-4	3.847113049153442e-4	0.4774521569988046	3.723122482938524	0.29295580039929037	9645	4
cg16779976	10	98031125	3.2565388478204946e-4	6.154751159989242e-4	0.596729318198557	1.1907252537282444	0.7552296277531845	9646	4
cg16780015	15	79700770	-0.001931534876268217	0.005706074492710846	0.7349826426238224	0.6575926045064622	0.4174111330954935	1335	2
cg16780078	14	88788422	9.16023429285231e-4	0.0013509179163378815	0.49772425210712345	6.463993089186015	0.09109339506971124	9702	4
cg16780204	14	94745543	-2.78e-4	0.001513	0.8542167120621773	0	NA	1079	1
cg16780454	3	151178760	0.004912330806677583	0.0033195081348650767	0.13891676413406512	0.06448302688282592	0.9682727029651402	5808	3
cg16780562	14	102033251	5.687460530251846e-4	4.8775441354518987e-4	0.24359421464435502	2.3075835724483054	0.5110696528298352	9705	4
cg16780603	2	169659047	-0.0015001129703315216	9.191936557637821e-4	0.10268202459042439	6.489047864739924	0.09009543125017994	9704	4
cg16780688	8	120220073	-0.0031688738484677435	0.002025973543690132	0.11778845012043412	1.358523377090807	0.7152852186219927	9698	4
cg16780771	16	81643766	4.355166189055351e-4	4.852810057765815e-4	0.36947754510274533	1.4062804862174354	0.7040632128815882	9700	4
cg16780847	17	78873699	4.8610925846429936e-4	4.2019989075512657e-4	0.2473326628030413	1.5634243797652896	0.6677112319709234	9704	4
cg16780860	11	67119362	-1.2556330044767995e-4	3.549650001791242e-4	0.7235380050764517	4.850420713440746	0.18308350727666914	9705	4
cg16780939	12	56753945	-4.537772047539716e-4	3.26468640868636e-4	0.16454209137607168	7.089200046601403	0.0691083589322036	9690	4
cg16780944	4	178777505	-9.259885390208573e-4	0.0018065050257547307	0.6082411986250649	0.9394895962151336	0.6251617903986487	5797	3
cg16781189	20	31055960	3.7860253092034716e-5	3.6087899239896717e-4	0.9164462608276591	0.9784694255552984	0.8064615221552816	9706	4
cg16781205	14	102026543	-3.646092638893052e-5	4.0077191866142364e-4	0.9275110657620187	1.461764900270508	0.6911226627466796	9668	4
cg16781264	2	101087575	0.003114406931330465	0.004133081424679725	0.4511306063239547	0.3926312193772379	0.9417604707619	9706	4
cg16781275	4	135248854	-0.0010317568689257313	4.935465653476094e-4	0.036573313109604315	1.1780475103405306	0.7582740961570813	9698	4
cg16781287	11	118267111	0.001180797205610837	0.001007154334328593	0.2410327286141076	0.4637018498515857	0.9267904431291791	9699	4
cg16781340	16	34456429	-8.153051590593781e-4	8.47877544956978e-4	0.3362588027426974	1.4844965431379413	0.6858531149460191	9676	4
cg16781484	7	88425758	-8.638093258047044e-4	6.822271946133813e-4	0.20545552113680524	6.421226843374573	0.09282143049385337	9649	4
cg16781502	10	134774214	1.4455647992765374e-5	4.419541063209104e-4	0.973907059743185	2.063573726659013	0.5593171231844268	9704	4
cg16781548	8	143129266	-2.0651042243040018e-4	5.190674964049499e-4	0.690741583437039	2.779970902566342	0.42680768513612394	9680	4
cg16781715	3	9200404	-6.480192770163623e-5	6.651198196770225e-4	0.9223857528679019	4.183510509898205	0.24231798970365817	9689	4
cg16781753	10	35900557	-4.164782239387178e-5	5.761922796337919e-4	0.942378190709771	0.6167046312571816	0.8925978073517402	9686	4
cg16781880	16	58329007	2.521214292346446e-4	4.582073845868341e-4	0.5821586658913429	1.889717739471501	0.595608570573348	9703	4
cg16781907	17	48273001	-9.164196135010785e-4	5.734096364907317e-4	0.10999989675451366	2.5502132179670074	0.46628473730540715	9653	4
cg16781992	4	20985623	2.956589449222024e-4	0.0013735415293981324	0.8295700654990544	0.09545356934061591	0.99237737520281	9693	4
cg16782084	3	133777381	6.645090919708544e-4	5.737778662153957e-4	0.24681117975942873	3.5638739133956054	0.31257188845121847	9704	4
cg16782117	17	74656047	-1.2687413086319915e-4	5.459858582093492e-4	0.8162458157799353	0.12668122691960174	0.9386237113647699	5802	3
cg16782174	2	128410803	2.5203666264486885e-4	2.0649868603519857e-4	0.22226618639919138	1.8728388243342151	0.5992140770709165	9682	4
cg16782184	14	24555085	-1.7632830978821113e-4	5.511631764550003e-4	0.7490287198676113	0.6456899961834308	0.8858975594709715	9705	4
cg16782236	4	1321463	-5.406285022795218e-4	4.4558722676072836e-4	0.2250172700280972	2.398113699392166	0.4939858535694843	9695	4
cg16782339	2	109847146	-3.466065121301701e-4	5.148082227174635e-4	0.5007735826505754	1.216378908406734	0.7490787129028049	9661	4
cg16782396	8	21937728	1.3553739420180588e-4	3.9936234449325196e-4	0.7343200849778058	4.115254587052434	0.249284653745639	9684	4
cg16782493	7	821690	2.0870176058352562e-4	3.834589190789437e-4	0.5862618340682403	2.33205320040795	0.5064081909909012	9686	4
cg16782524	8	141584720	-9.369767584389698e-4	3.4479157038331496e-4	0.006577388911240463	4.763953145539248	0.18992041507861207	9700	4
cg16782602	7	151163635	5.850863137697396e-4	4.7742054629772363e-4	0.22038102666375953	0.8661779447865635	0.6485027903927867	5752	3
cg16782675	3	63943755	-0.001252455515647757	9.238233841024662e-4	0.17518493925352474	1.6162549111528484	0.6557097698283139	9598	4
cg16782719	12	129280334	1.9841579362871357e-4	5.484659240864669e-4	0.7175276237101773	1.857591469508935	0.6024832834552628	9705	4
cg16782807	20	37354254	0.0011359491676928098	0.0012162779443763883	0.35032697873065605	0.7747777047508888	0.37874307719084555	1316	2
cg16782885	8	11541421	-7.030488769460995e-4	7.666905468976082e-4	0.3591469833267697	1.8823041575921686	0.5971904307771521	9693	4
cg16782925	21	33452381	-7.269428528979835e-4	7.967913685345189e-4	0.36159094229220584	0.307760745052425	0.8573745804320195	5807	3
cg16782935	10	22540824	-1.0424114863811924e-4	3.16561533648725e-4	0.7419350664918007	4.821672533965671	0.18533066473330925	9684	4
cg16782974	10	98290350	-6.725474112341918e-4	5.248092248266817e-4	0.2000151639412535	4.1135489613642715	0.12786573886423488	5808	3
cg16783170	8	145019074	-4.7845033571573066e-4	3.1390657196489946e-4	0.1274635801432436	1.593059007038964	0.6609646654764022	9689	4
cg16783186	2	30516374	-0.0011038361398747862	0.0011041883404214175	0.317464894229618	1.2857204948442387	0.7325266471342816	9684	4
cg16783204	16	89119371	-3.8299820195090935e-4	8.850861769882071e-4	0.6652151515266449	2.130062562329229	0.5458548848409623	9700	4
cg16783279	10	125425625	-0.0011731220928636581	8.811993588160356e-4	0.1830972658791701	1.5981281258486002	0.659814329086248	9695	4
cg16783349	10	130854343	1.3725339286848825e-4	4.363208100441149e-4	0.7530882372832636	2.354031238878667	0.5022490482965093	9702	4
cg16783412	8	124658104	-1.2565734384475374e-4	2.659664009160547e-4	0.6366015503408502	6.494112967313157	0.08989496335432082	9563	4
cg16783478	16	9943657	-0.0013641780744531853	6.270096971315607e-4	0.02957852643589433	1.689648171963677	0.6392376912678372	9644	4
cg16783517	8	126181478	-2.957136889077889e-4	2.7334414306502176e-4	0.2793251557576288	1.6498963382630278	0.4382577071538657	5806	3
cg16783572	14	102680429	1.9178146019259182e-4	4.5856215713650393e-4	0.6757837317194376	1.5378369137305374	0.6735655224787165	9705	4
cg16783744	8	105478855	-5.819066035195525e-4	7.238832106897116e-4	0.4214731690223592	0.36806554644139794	0.9467574484835373	9702	4
cg16783764	14	105790276	-4.05344162863714e-4	4.0429713127832184e-4	0.31605883965520093	1.9106908498766393	0.5911484327301663	9702	4
cg16783819	6	122720842	-1.4599991133043744e-5	1.9439863310009826e-4	0.9401324719963887	0.6727853813302057	0.8795856557611554	9607	4
cg16784006	2	21874939	-1.7459369748992472e-4	8.443968688159377e-4	0.8361915610477197	2.159203762188785	0.5400285927479384	9657	4
cg16784092	12	53400507	1.8965617362981928e-4	1.6821433588847743e-4	0.2595449320962164	3.5086930511770316	0.319636410183582	9704	4
cg16784174	7	1563610	1.271561214223252e-4	6.244072934927841e-4	0.838632554433774	0.8456427741491721	0.8385215717850267	9693	4
cg16784198	7	157236093	1.910709205201971e-4	5.83740083879263e-4	0.7434244208617401	1.663905468076714	0.6449880210646644	9689	4
cg16784205	16	88636366	2.1480724907620174e-4	1.70373293726841e-4	0.20737964394863792	1.9761867881461725	0.577363908259277	9706	4
cg16784234	7	530475	2.4109834063893454e-5	5.072372953196964e-4	0.9620894924649609	2.762475737832608	0.42971438755115443	9702	4
cg16784468	10	134230041	1.325596086613515e-4	4.406335622789737e-4	0.7635375298102786	4.48560379785541	0.21357799589475707	9698	4
cg16784470	13	22421308	-9.703880517361954e-4	4.6738295364698117e-4	0.037873961262420354	3.2352053474306772	0.35676314239391066	9703	4
cg16784555	15	41708739	-2.140064248560871e-5	1.5850950469682368e-4	0.8926025998760418	5.2916581626831345	0.1516445970408259	9706	4
cg16784566	4	3514627	-2.981271903142337e-4	2.7626640850069307e-4	0.2805300682259311	2.9579783761150367	0.3981495646062295	9697	4
cg16784714	3	8275973	-2.3780148384889595e-4	5.827747884088549e-4	0.683236675541183	5.724630588350905	0.12580376538486673	9704	4
cg16784745	12	54731086	7.933929216693993e-4	4.440710114011997e-4	0.07399646083183704	4.0999411919490365	0.2508725511822357	9702	4
cg16784970	16	2123215	-1.5860501868402308e-4	2.4181647026511448e-4	0.5118948655892953	3.132791757693066	0.3716009777060359	9702	4
cg16784985	21	44105474	-0.0023411889639041285	0.003181597091343726	0.46181993332077736	3.0251782616813294	0.38775945095693926	9693	4
cg16785000	6	100684047	6.695239985672678e-4	9.149130786927433e-4	0.46429691593616035	1.6649860415749533	0.644746046679864	9538	4
cg16785050	11	3014072	2.9210062692237463e-4	2.385430436297133e-4	0.22075628567061853	15.076603957706283	0.001752342034660479	9671	4
cg16785077	21	42791867	-5.130907843801896e-5	5.716259037258582e-4	0.9284780223453386	3.9220980412867372	0.26999993578317827	9701	4
cg16785213	16	75599104	-8.699538148813979e-5	3.628280134193658e-4	0.810508332878772	1.0258513927058686	0.7949970205912913	9700	4
cg16785291	7	133974228	0.0010294133580424011	6.247550287909535e-4	0.09941277022476927	4.399601977462561	0.22142229596194282	9702	4
cg16785344	12	120703817	-4.061791241279096e-4	3.270515174733416e-4	0.2142578400501352	2.056009564592241	0.5608634611223312	9704	4
cg16785381	8	3141907	0.0012470134420865986	0.002009702344784703	0.5349309015487388	2.777605214785527	0.4271997780992754	9697	4
cg16785387	12	100594386	3.3562530135339134e-4	3.330432420563152e-4	0.31357309026936875	7.736270233560498	0.05178855237100884	9574	4
cg16785441	16	4815771	-1.7425268774647304e-4	3.340557678103519e-4	0.6019296858041139	2.5615628321546415	0.46426795937246457	9699	4
cg16785520	15	90604217	-2.704876119654908e-4	6.382375197904439e-4	0.6717087628455867	1.8246149685735311	0.40159647650470637	5808	3
cg16785690	9	135037323	1.1504233031543702e-4	2.914018814236044e-4	0.692998428875453	5.242141460825709	0.15490111158546635	9703	4
cg16785698	4	186456103	-2.2282301370319725e-4	0.00039131008038661963	0.5690655509236051	0.19689198118646498	0.9780894720507074	9684	4
cg16785755	14	34420102	-3.7809303710096144e-4	3.6860913219042977e-4	0.30501939133195594	1.2834673459029764	0.7330626126474497	9700	4
cg16785840	2	45451027	3.4078317163735634e-4	5.235540146454211e-4	0.5151087436684683	5.4529858288542625	0.14147778349342438	9700	4
cg16785912	12	33048913	7.057819030964511e-4	4.0971464365858594e-4	0.08495759105209741	3.840662242624296	0.2791917254284038	9667	4
cg16785938	4	10022984	-0.0015353416714538625	3.9432583036801513e-4	9.877301957211427e-5	13.807396693600033	0.0031793935556752124	9706	4
cg16785953	4	78787669	-4.3104348473713464e-4	9.288970009002062e-4	0.6426205373563787	1.228548788115749	0.7461655898004426	9344	4
cg16786007	20	10200383	-5.012112820880559e-4	2.9389783169165933e-4	0.0881211674502998	1.4596698266734491	0.6916092958891357	9703	4
cg16786102	4	41867462	-0.0014574295647272668	5.0613897973009e-4	0.003983003766892974	10.374992654212493	0.01563331939821608	9705	4
cg16786136	2	121521535	-2.421041826571919e-4	4.804811485618417e-4	0.6143466688200472	0.31452735962824896	0.9572735188141057	9693	4
cg16786144	10	134589867	1.4000011084891014e-4	4.486455446404207e-4	0.7550020695771529	1.9678272941507702	0.5791110506968002	9689	4
cg16786178	14	75764329	3.171771683645286e-5	4.229706718064336e-4	0.9402242744848688	7.515116640030456	0.05717131035615669	9705	4
cg16786200	21	26930794	4.000258911187039e-4	5.999662249357798e-4	0.5049335276312774	1.0693829203063694	0.7844698298269646	9702	4
cg16786274	13	102865555	5.776904448733043e-4	0.0015886137341846183	0.7161235873713497	2.8062378622031687	0.42247408305120654	9703	4
cg16786297	20	1290724	1.0753816614066604e-4	5.881753363682536e-4	0.8549286480576153	2.9082869233695043	0.40598274637684495	9706	4
cg16786304	2	206950888	-2.310927777235658e-4	2.0982197005351612e-4	0.2707332627781706	0.5904309946972922	0.8986194420468521	9705	4
cg16786315	11	28129590	-2.6412088613172264e-4	2.5979244715960346e-4	0.30931465688204646	7.625164642462367	0.0544281676267896	9691	4
cg16786458	5	149108820	0.0016179880604017267	0.001206471640939953	0.17989096256528062	1.9978184624360564	0.5728596142190324	9697	4
cg16786481	16	23724835	0.001419171879657825	0.0016504456759958571	0.38985965297639785	2.412184519881518	0.49137050852278097	9699	4
cg16786516	6	604617	0.0012080596551831083	8.993154776703356e-4	0.1791715502987396	2.9897586967410072	0.393206880497161	9701	4
cg16786581	6	10320712	9.317397522122418e-4	0.0010400365641203913	0.37032107080541915	2.4246448421669626	0.48906348165410596	9698	4
cg16786640	4	3485263	-0.004421825724950974	0.0018421464508086886	0.016378685828085233	9.642730993179077	0.02186043184185413	9681	4
cg16786661	2	234160315	1.107411139304079e-4	2.887263907963323e-4	0.7013117307208216	1.2264491720068635	0.7466679468364452	9678	4
cg16786703	10	135090255	-3.7739621544789136e-4	2.530663217598176e-4	0.13588439797403007	4.401894758376052	0.22120976337064496	9698	4
cg16786712	3	53381977	2.521661159103633e-4	2.3739724973164962e-4	0.2881396283248657	2.1644694980565617	0.5389806351874122	9702	4
cg16786756	4	187422114	-9.47387516986565e-4	0.00264582218688758	0.7202915042647904	1.0788336693180907	0.7821860197791015	9666	4
cg16786808	2	222434497	7.703939908131637e-4	0.002284604641906751	0.7359577879229682	2.0002899781157497	0.572346520607547	9676	4
cg16786868	17	65242413	-1.7894498562630843e-4	1.6657500023778686e-4	0.2827058288302694	3.5100771690989876	0.3194574957485666	9698	4
cg16786971	16	1076037	-0.002588626215531412	0.0014712658582909958	0.07850024042956168	0.6481566074197671	0.8853248169389218	9704	4
cg16787025	15	51200723	1.2418020275811094e-4	2.2348706423713376e-4	0.5784513198627145	3.9894245633245875	0.26260835275050387	9702	4
cg16787065	11	65554404	6.58401285134368e-5	2.1784418560659753e-4	0.7624729561371866	4.766317319399635	0.18973035489817658	9705	4
cg16787091	3	125725593	0.0014884695146532708	0.001605006701494051	0.3537233209596253	0.2937637958145571	0.58781863564466	1335	2
cg16787199	15	52402025	-3.688661379187664e-4	5.27228529006148e-4	0.48415693053365877	2.3514014292982313	0.5027453357444258	9706	4
cg16787252	15	66789855	-2.175596301085191e-5	1.4776176765133177e-4	0.8829451513470499	2.3391113719066503	0.5050696409847184	9705	4
cg16787284	2	242255278	-5.201235642914043e-6	1.2879635697307242e-4	0.9677874591303199	2.7088653543491548	0.438722822039125	9656	4
cg16787307	10	14821454	3.867253082812501e-4	4.985021073023652e-4	0.4378820418086943	4.714144427203891	0.19396613338559773	9702	4
cg16787352	14	102975405	1.9718363987066326e-4	6.489511558367662e-4	0.7612423701873549	9.184715122773685	0.02693318438405712	9705	4
cg16787365	14	77499911	-8.929986214533321e-6	2.1122694024011877e-4	0.9662780883220414	3.1132721844603335	0.3744884063888912	9647	4
cg16787431	17	46629350	4.414459402866081e-4	4.731443910524277e-4	0.3508175420459762	2.2041073569460035	0.5311398031660488	9702	4
cg16787483	13	88328251	9.032745580060086e-4	0.002295131807637567	0.6939051188576209	2.040346536918752	0.5640749999998593	9702	4
cg16787600	10	106400880	4.421175320960413e-5	4.666082215473724e-4	0.9245123397207712	2.2474972948709815	0.5226535750586955	9696	4
cg16787624	2	238601425	4.1348203326948646e-4	2.527873996037224e-4	0.10190430814324564	1.9537062866526265	0.5820705167954918	9701	4
cg16788014	4	6451016	-0.001361537991384503	6.944294819540383e-4	0.04991905393976903	2.53877823786077	0.46832373225712154	9704	4
cg16788099	11	67141792	-2.4607857289766388e-5	2.643730899996494e-4	0.9258399758674443	5.975469979231395	0.11280978204528894	9665	4
cg16788137	7	8008242	3.914089270920239e-4	1.5427826629328437e-4	0.01117966753706187	1.9607401728008902	0.5805950824340915	9701	4
cg16788234	11	108093338	1.2076187307611855e-5	1.9615863276829887e-4	0.9509105447619937	1.0244141938671272	0.7953447266123789	9699	4
cg16788250	3	38538168	1.5273812377176592e-4	2.114324077330984e-4	0.47005046942358947	3.13202307531421	0.37171432273708127	9699	4
cg16788286	8	142216031	-0.001194619972562353	7.634301152466974e-4	0.11762842056287112	0.38077399597648653	0.9441848653573583	9663	4
cg16788322	10	122216260	-2.584061168347619e-4	2.7984155291229106e-4	0.35579799708502896	2.1705526463602727	0.5377718474077161	9702	4
cg16788391	20	35201809	9.163744226827919e-5	2.3674360601932148e-4	0.6987009633321677	1.2123728494361394	0.5454269346182588	5809	3
cg16788436	19	47421960	-1.0714926940119214e-4	5.152411285946374e-4	0.8352606176946702	3.7046784775832013	0.15686978090333592	5802	3
cg16788538	7	72972107	2.49622675602381e-4	2.2988058037767448e-4	0.2775321807891336	2.021644598228992	0.5679264630809857	9677	4
cg16788797	8	75132833	2.4821073894688633e-4	6.737843918098103e-4	0.7125876458021823	1.2349939844334425	0.7446241191055625	9699	4
cg16788831	2	217674578	3.6609989727823483e-4	4.587290367377506e-4	0.42482732075257834	0.07588800106240726	0.9627668538140263	5807	3
cg16788865	12	46778801	-7.558784332050562e-4	7.627469055653128e-4	0.32168798109059726	4.657956795453353	0.19862627222195578	9640	4
cg16788912	7	64498773	-3.354231484690993e-4	1.9805064329205934e-4	0.09033692177930715	0.13485251492530037	0.9347966523514463	5791	3
cg16788942	16	1330356	1.3927329772432207e-5	0.0010144989387932354	0.9890467580276898	0.5185367664380691	0.9148004949936658	9701	4
cg16788962	6	108061038	-1.2666627424816985e-4	5.329588897840669e-4	0.8121400590443681	1.138542907815844	0.7677787518681813	9656	4
cg16789084	11	66234297	1.768981721528299e-5	2.483992773516817e-4	0.9432264426335714	1.951103853268798	0.582617048383037	9655	4
cg16789104	17	46507777	-1.0229502178550539e-4	1.8276576563695736e-4	0.5756802647334474	2.5685176924112905	0.46303555234450655	9701	4
cg16789129	8	119916509	4.351045576666063e-4	4.304162367478137e-4	0.31206787064391284	0.14099334554701115	0.9865003939821962	9703	4
cg16789592	17	42083306	6.113223861604908e-5	1.6324732808827957e-4	0.7080500624209224	0.5588525789047963	0.9057840473935355	9680	4
cg16789680	10	131764852	-1.689777367441072e-4	7.651961719050387e-4	0.8252253468470978	1.139225799482197	0.7676142404320794	9700	4
cg16789707	16	88767723	-8.294884155602976e-5	3.971688354034427e-4	0.834565081463061	1.5314846095415293	0.675022993955019	9704	4
cg16789764	14	89066213	-3.055457232213117e-4	6.602523780991845e-4	0.6435284441884246	3.042641412975841	0.38509732140019154	9692	4
cg16789849	4	84772737	-2.288573126391929e-4	9.6397851612844e-4	0.8123393979808019	0.6000645748530491	0.8964175902442273	9706	4
cg16789934	11	43380526	3.2068355268238146e-5	1.4423340383281792e-4	0.8240519127999029	5.678183886061046	0.12836127435868985	9613	4
cg16789995	12	13152456	-3.29117130436158e-5	7.984302255070553e-4	0.9671200910213332	2.0292014559147997	0.5663680086824083	9705	4
cg16790239	16	89985254	2.3300436286271268e-4	2.507530164555433e-4	0.35277581834269583	0.7055583272919563	0.8718958021448578	9701	4
cg16790291	4	122685675	-7.085439778531986e-5	0.0013268854567826149	0.9574139771758691	8.124326333565293	0.04351093426636723	9706	4
cg16790374	8	57212793	1.2032650252745189e-4	0.001028684091496475	0.9068828065794954	2.664664599080036	0.4462656122410619	9704	4
cg16790390	8	142424099	-1.2701930095757757e-4	5.84087578733341e-4	0.827845052200836	3.124564315619686	0.3728156849222206	9697	4
cg16790416	10	112403098	-7.258201603296227e-4	4.7586616325325e-4	0.1271939795398233	5.763685068675307	0.1236909070663878	9703	4
cg16790466	20	50414839	0.0010271174107318766	6.428336520648217e-4	0.11008825604673385	4.163412925470467	0.24435056804787014	9683	4
cg16790560	11	1223782	6.020516924730975e-4	7.134591090022825e-4	0.39875383964958067	2.4833088269143864	0.28890585261072177	5809	3
cg16790610	1	147142911	2.504631888049626e-4	1.6355627124866579e-4	0.12568096185150565	4.5242963070681235	0.21013332362991632	9703	4
cg16790682	12	57984821	-1.221754578515743e-4	1.9148606897617911e-4	0.5234487082325863	2.3521342673925663	0.5026069996764743	9706	4
cg16790827	11	68970629	3.108500179466689e-4	3.5208916542159914e-4	0.3773048927959469	1.1640695013449025	0.761634189050739	9697	4
cg16790844	2	3063898	4.015682551858677e-4	7.898729448323242e-4	0.6111756489603173	1.413655739773478	0.7023368950573318	9699	4
cg16790847	3	147123429	1.2899718399322286e-4	6.937796114105364e-4	0.8524965576836144	4.714814815763132	0.19391115179495114	9694	4
cg16790849	6	31829511	3.417782106697584e-4	5.867837914395461e-4	0.5602567353212631	6.3939790984743725	0.09393880137614447	9704	4
cg16790890	12	6579830	-3.8146217850517035e-5	1.1894534058638629e-4	0.7484348983198865	3.535601968894003	0.31617393551850664	9667	4
cg16791016	16	85354618	3.7561529888747514e-4	3.4220338771628276e-4	0.2723627755234681	4.758034578616584	0.19039699840352844	9700	4
cg16791134	3	12200856	-6.468772817494059e-4	0.0014438164442678125	0.6541294462189953	0.2704366828456427	0.8735251641375384	5809	3
cg16791143	2	239889357	-0.0017576901565882004	9.248533371954111e-4	0.05736662924513787	3.843443453454391	0.27887320705902685	9682	4
cg16791173	14	105608260	3.4158539411286397e-4	5.000291148721049e-4	0.4945240621943934	4.231203413370503	0.23755634080262952	9704	4
cg16791186	15	67134971	3.7995916288739864e-4	2.686420362050431e-4	0.15725337440746964	1.2758574238323925	0.734873796400088	9701	4
cg16791210	2	85581378	5.418443346066364e-4	7.406588761676267e-4	0.4644306355322089	0.30391105024690934	0.9592912469205673	9703	4
cg16791216	8	17104201	1.6149659111830962e-4	1.1882439001212034e-4	0.1741086030845373	1.7438696634680437	0.6272250084185077	9623	4
cg16791218	16	88105809	9.85810441689607e-5	1.6972432058380086e-4	0.5613547676008999	0.10331132367227738	0.9914371127425254	9701	4
cg16791267	12	7342161	-3.2697895874279957e-4	3.315417093074728e-4	0.32401644496200627	0.5655304457616692	0.9042760156828205	9535	4
cg16791424	14	27068093	-6.147646350784604e-4	5.399858850211994e-4	0.25491894260116044	1.948593625422457	0.5831445446463778	9680	4
cg16791508	12	52715691	-1.5474695516518825e-4	9.091161149213671e-4	0.8648395368699158	3.0954921325872213	0.377135217924082	9693	4
cg16791528	2	79347532	3.92623472917626e-5	4.503576753803028e-4	0.9305281450234326	0.8885359007118792	0.8281934419931664	9699	4
cg16791601	12	66731901	4.5714460567800405e-4	8.62141768562429e-4	0.5959434869471274	2.9814158633464807	0.3944993685896965	9640	4
cg16791619	14	29228940	-1.5269530198737995e-4	6.283990401363288e-4	0.8080123808148605	3.577090435689332	0.3109005260587565	9699	4
cg16791721	17	259991	-7.061017402315659e-5	2.8322255633594364e-4	0.8031211099453444	1.1850707499570896	0.7565871444026131	9671	4
cg16791797	12	132931179	-0.0012016517816318122	7.032527262644036e-4	0.08750551998666593	1.246933373543219	0.7417711369508596	9702	4
cg16792002	11	95788886	-0.0013174841327066417	8.367822082894478e-4	0.11538003299271885	6.022921365111633	0.11050036057171853	9632	4
cg16792014	12	64283788	2.0213973036716367e-5	0.0011287060049634033	0.9857114653237238	1.087344117194329	0.780130109246165	9331	4
cg16792062	11	128458153	-2.970095803254352e-4	7.879200654784121e-4	0.7062078279243478	1.4899470438984161	0.6845924835338333	9688	4
cg16792066	4	185570396	-1.140159534247988e-4	3.546924755070837e-4	0.7478692752494562	4.421588205783218	0.21939198797957674	9697	4
cg16792071	10	134842795	-0.00169314843222461	0.0011768947830821106	0.15024760419570282	1.910884179140771	0.38464206071622936	5809	3
cg16792144	12	59508147	6.997673644945865e-4	5.181417433180137e-4	0.17684517382463952	1.0313600786934718	0.7936643482121242	9702	4
cg16792160	10	52008593	4.6756433915638685e-4	6.919987946141e-4	0.49924879816041456	0.5109479923940751	0.9164796857236853	9696	4
cg16792183	14	104744168	-3.53746467984493e-4	3.130119499300696e-4	0.2584183908365	0.6596135758718362	0.8826595632935996	9596	4
cg16792202	13	37574747	6.887770449245549e-5	1.720787950389665e-4	0.6889588377209612	7.091652079074985	0.06903317829333985	9662	4
cg16792230	16	27629665	5.56007938349923e-4	4.036945544232967e-4	0.16841995271607746	3.6123346916958994	0.30648227245259246	9705	4
cg16792258	2	239631449	2.634338883806506e-4	6.229371425341212e-4	0.6723755189607474	6.45746518943814	0.0913551500359812	9700	4
cg16792302	2	172945058	-9.70553110213165e-4	6.581311626288322e-4	0.14029032071124406	1.2173462853113062	0.5440722966756016	5769	3
cg16792312	16	2801668	-1.1824229855728288e-4	4.139399464034021e-4	0.775145550829496	2.8814487187575706	0.41026690904961294	9696	4
cg16792548	2	219695072	-0.0019314272984761209	0.0012391458120091352	0.11907299689679368	0.530558904398456	0.9121282517231932	9704	4
cg16792560	15	31625860	7.990838091679385e-4	8.054540219300348e-4	0.32115306190047194	2.8922686142943714	0.40853520927860193	9687	4
cg16792604	6	30539044	2.36145341533977e-5	1.0311503469391269e-4	0.8188599373346293	1.5755641747088118	0.6649430828653711	9662	4
cg16792613	17	43324609	-1.1087124179754725e-5	5.059007574909234e-4	0.9825152720297801	1.5747782594518034	0.6651221045269355	9695	4
cg16792632	14	64761208	-1.8200866845727924e-5	2.1929984086996537e-4	0.9338552377546181	2.610770818657444	0.45560441143213043	9704	4
cg16792706	15	77908222	7.259567407688081e-5	4.606196310788627e-4	0.8747685473443285	0.14654865314940776	0.9857183597042212	9705	4
cg16792800	13	93879361	-0.0011803667672542553	4.1431726145020804e-4	0.004386457021789036	2.759528671998578	0.43020562252002736	9706	4
cg16792842	8	25899459	-8.925145235731173e-4	4.396879799845104e-4	0.04236857970222604	2.1398347585697977	0.5438960506099286	9701	4
cg16792888	4	189068636	-3.014147156691574e-4	4.90054696601172e-4	0.5385128411429956	0.7929068088086356	0.8511628682432647	9705	4
cg16792948	16	24740862	2.197158280322036e-4	1.5979798389457537e-4	0.1691438613593497	2.8434707224642306	0.4163937660567769	9686	4
cg16792969	16	88968015	-3.194093385357596e-5	4.047656233013643e-4	0.9371024828210808	7.467229270534835	0.058406477811476655	9704	4
cg16793043	3	43328001	4.6537103825408135e-5	1.2937067911794224e-4	0.7190572096657635	1.0818844274253214	0.7814489563926551	9633	4
cg16793061	8	72273984	6.46464091805661e-4	3.166411173849387e-4	0.041188219763985054	0.8415414272970014	0.8395072131213916	9701	4
cg16793129	12	101673815	3.133393935547662e-4	2.230829245425182e-4	0.16014410078931596	3.8215292406426857	0.28139183086194913	9660	4
cg16793150	5	71616026	-2.950178021792114e-5	1.791043790149281e-4	0.8691656623853204	2.1311103876672997	0.5456446050341089	9704	4
cg16793173	4	170173209	-9.372372898991907e-5	5.312189844536262e-4	0.8599550085731643	4.960772944948667	0.1746921804855147	9692	4
cg16793187	11	115530431	-2.0633991978009233e-4	2.2577071234957223e-4	0.3607506201143228	7.128201300242797	0.06792189697415074	9698	4
cg16793199	2	3453196	8.500480765450465e-4	5.481052302600629e-4	0.12092929098003116	5.6880076076887	0.12781625703386804	9698	4
cg16793249	6	32135070	-8.197684055098021e-4	7.92510802723579e-4	0.3009520163401833	6.856968232751603	0.07659914190153004	9668	4
cg16793274	4	183714372	8.341540373536599e-4	4.586012282633548e-4	0.06892526933880024	2.3662093889549096	0.49995572740973687	9678	4
cg16793394	14	57278084	5.279498155812962e-4	8.542495346356438e-4	0.53655712532992506	2.5442118625657275	0.4673539690375855	9672	4
cg16793607	15	50559131	-1.580282205777018e-4	8.674226993829135e-4	0.855440424728999	1.202655574513237	0.7523674658971898	9656	4
cg16793622	6	31602975	-1.7726804881870479e-4	4.070592193049179e-4	0.6632106657156458	1.693932985918205	0.6382834731990001	9702	4
cg16793730	6	42185654	1.7173543545389206e-5	2.1899870004357482e-4	0.9374951798170524	0.8923217275710864	0.8272803467218177	9688	4
cg16793755	7	107334138	1.632999957655943e-4	5.706808302908731e-4	0.774763671957753	1.3083151930973531	0.727159504758159	9691	4
cg16793781	2	173558030	6.487281594186965e-5	2.604180490478242e-4	0.8032754693891181	4.750740915257106	0.1909858434505662	9703	4
cg16793866	20	24451518	-9.698931150759614e-4	5.731650409016555e-4	0.09061342250933759	1.7875710109567682	0.6176433510625743	9703	4
cg16794017	7	141233224	1.279372351155719e-4	3.2298999877945474e-4	0.6920292105416748	2.6199725750604235	0.45399885049349287	9699	4
cg16794061	6	32407430	-4.177619563308907e-4	4.112176873733338e-4	0.3096701669495309	5.638462721287818	0.13058761194410004	9593	4
cg16794070	16	67695265	2.3242064989678057e-4	4.41487652106741e-4	0.5985764087283328	7.55418739266368	0.05618237137236985	9685	4
cg16794131	12	133020746	-1.6572181484083618e-4	3.612087565677329e-4	0.6463793111557603	0.9608369239702512	0.8107270394497719	9699	4
cg16794345	3	9932206	2.8813770874914395e-4	2.89358066725401e-4	0.31935581867762775	2.2295458925151683	0.526152222392912	9626	4
cg16794390	17	18148240	-1.6978981213899958e-4	5.43215883311065e-4	0.7546118166255829	4.697378125478929	0.19534594528228494	9705	4
cg16794406	11	46143014	-2.1023187937947037e-5	2.644256336113581e-4	0.9366308707457539	4.838391761277728	0.18402065714579893	9557	4
cg16794471	2	153271840	3.390870381237324e-4	6.559568384504197e-4	0.6052015449513828	0.7526081741956346	0.8607656238964403	9702	4
cg16794506	2	119600002	-2.7093711524728953e-5	3.3847546704228503e-4	0.936200425555423	0.8968772929508825	0.8261813241072432	9695	4
cg16794579	16	17562419	-5.362282562208204e-4	6.663964134081717e-4	0.42101095505760894	1.3183377392900693	0.7247832731919139	9706	4
cg16794596	11	105948815	-1.7980201486738637e-5	1.1982178809986133e-4	0.880718963786987	1.8997615233756782	0.5934698967208148	9592	4
cg16794633	3	143690145	-3.4010803852575983e-4	2.2267632063895651e-4	0.12667025220822234	1.8162198086167975	0.6114117005808088	9705	4
cg16794665	9	111882389	-2.0417528772554274e-5	2.728513204350046e-4	0.9403497841958202	2.5258885376313724	0.47063060775388477	9671	4
cg16794682	11	69460951	1.4536718923734666e-4	4.077135217025849e-4	0.72143434671935	0.02771312494916165	0.9987831439112488	9702	4
cg16794749	10	113939632	-3.882692238089237e-4	4.616122740483574e-4	0.4002832506060899	2.4197351139792924	0.48997151071124034	9702	4
cg16794961	2	5882032	-8.261874274924009e-4	5.838564147407974e-4	0.15705312968505933	6.83286225641736	0.07742018541404916	9693	4
cg16795066	16	66437078	-3.6843782812031525e-5	5.665349306818362e-4	0.9481472806218467	0.802506663588983	0.8488673790182197	9700	4
cg16795184	16	56777257	-0.0013863104603845826	6.005350579138137e-4	0.02097362985541594	0.5230803656921011	0.9137922724777467	9697	4
cg16795280	3	194783413	-1.0407904679705064e-4	4.3609795645269215e-4	0.8113693985710035	1.9489420759849483	0.5830713023880508	9703	4
cg16795290	2	219433115	-8.140482398588485e-5	1.2795898345400387e-4	0.5246597292194	6.6408338172474295	0.08427080161956654	9656	4
cg16795307	13	33780362	2.2110239163613087e-4	3.5536525677561234e-4	0.5338212284034969	0.19916375108556877	0.9777241839309214	9705	4
cg16795352	15	80368845	4.911137464821939e-4	9.486411779045547e-4	0.6046659735561105	6.439755925455154	0.09206890083380122	9697	4
cg16795450	8	33424407	-1.0354296999462433e-4	1.9595183096822642e-4	0.5972145752325748	2.4166631304960684	0.49054032396128655	9672	4
cg16795455	3	82547556	-1.2557451171812798e-4	4.349195985643267e-4	0.772787693546791	1.1332856666994784	0.7690454697378091	9607	4
cg16795466	8	11560510	-7.295249916163878e-4	3.526451317101415e-4	0.038572115102071536	0.7137561408523582	0.6998578258989392	5807	3
cg16795535	16	84397992	-9.93938308667207e-4	5.857928411226647e-4	0.08974577396563053	8.408089239072	0.038289312734420405	9695	4
cg16795564	11	46303104	4.8689613169310695e-4	3.0065216006932747e-4	0.10534690704959969	3.9685938877171223	0.2648754537683965	9693	4
cg16795821	3	142720237	-1.8837980364922575e-4	2.46350725229119e-4	0.44446131795326616	3.7683621452363334	0.2875876532121687	9657	4
cg16795830	6	31554199	-1.7711768066470311e-4	3.103135841346618e-4	0.5681555694899633	1.3930591659320197	0.7071625049741961	9681	4
cg16795898	12	133656876	-2.6058668800581366e-4	2.473293162782712e-4	0.29206512552594494	1.051471224098273	0.7888001079824417	9700	4
cg16796127	2	73208600	-4.108903321352115e-4	4.152050894796821e-4	0.32236569470579995	2.841826026161418	0.416660810843325	9703	4
cg16796135	11	120972408	-7.366403886014468e-5	8.560470304618573e-4	0.9314255635381892	0.3519898374666499	0.9499715144647861	9678	4
cg16796151	7	157447244	2.3237653582940148e-4	3.872124461224103e-4	0.5484217852438489	3.7992839820052153	0.1496221757203263	5791	3
cg16796161	13	61932410	-1.6431604733528726e-4	8.469085803942307e-4	0.8461612899791566	4.288173602167837	0.23198096663558582	9695	4
cg16796164	3	13827074	5.159981714380975e-5	4.41860742161432e-4	0.907035613124969	6.77168605737665	0.07954214028523342	9674	4
cg16796272	3	197639879	-7.62483374849916e-4	6.202555178815661e-4	0.2189573733659841	1.268743176848564	0.7365683567751096	9700	4
cg16796354	3	121726186	-4.901467128654063e-4	5.624946093580684e-4	0.383546546936568	0.1770607810211465	0.9812046499620589	9694	4
cg16796590	1	40420668	4.2884260691014645e-5	2.135870240376719e-4	0.8408696575799985	2.137794402675475	0.5443046191030545	9674	4
cg16796848	7	158038697	1.3319655766982227e-4	4.4993441371298524e-4	0.767202973186498	0.34293615497618546	0.9517610245060185	9694	4
cg16796899	14	101533127	1.0060893301916465e-4	3.832014652368391e-4	0.7928986729168837	1.1075734923614862	0.7752461341929099	9704	4
cg16796959	8	145061291	-3.8076037302353026e-4	4.029280050553665e-4	0.3446672281900196	3.210240985730511	0.3603320671096515	9702	4
cg16797009	2	173472347	1.3584937252795508e-4	0.0010303950793261363	0.8951092465058971	4.019080920383186	0.2594110930263125	9644	4
cg16797020	3	57530118	-9.206795105849246e-4	5.754424613239625e-4	0.10960954307124976	3.9700507765993898	0.2647163181888711	9686	4
cg16797244	6	12013002	7.985145845111726e-5	1.67026617191777e-4	0.632595936825522	2.1936093152077483	0.5332082335428188	9647	4
cg16797275	12	50097773	0.0017955869107783439	0.0012258154904569874	0.142972735594585	3.211804309399921	0.3601076706771934	9498	4
cg16797277	15	79152920	3.991001320104632e-4	4.3814877974128745e-4	0.362359601061085	6.766833573108957	0.07971283448899356	9695	4
cg16797300	15	89942816	-1.931607514849837e-4	4.5278063823424254e-4	0.6696634073919698	6.202742261188748	0.10215238090080128	9706	4
cg16797421	6	147428486	7.385104508712082e-4	3.636374064740088e-4	0.04226535127408184	3.911397882155696	0.2711918700945313	9698	4
cg16797473	6	142277658	0.0012415842466441608	8.953703501973244e-4	0.16554205706581004	2.365675563903895	0.5000560856934758	9696	4
cg16797514	2	202860995	-7.637438622464622e-4	4.954378353801793e-4	0.12318216551850732	0.4900712092356158	0.9210672461164982	9704	4
cg16797656	11	68205561	-7.623737534354171e-4	6.555344222368964e-4	0.24483741214048543	1.673334578026343	0.642878309747559	9701	4
cg16797691	13	95363755	-1.7580301598221792e-4	2.471717794087296e-4	0.476924096004708	5.8707736484003	0.11806945486728437	9703	4
cg16797699	12	109569084	0.0018848618701238485	0.0015439023254112843	0.2221455863328214	4.6892032881437276	0.19602201727524196	9535	4
cg16797714	8	144898325	-2.3188261291502587e-5	1.9491307085555518e-4	0.9053013458301163	2.3609579376342733	0.5009436643515774	9680	4
cg16797751	7	105290218	-0.0016423145209343284	6.987565145467138e-4	0.018756331949149677	0.02026283275693732	0.9992375162989888	9706	4
cg16797762	3	3221439	-6.228882590966638e-5	1.3239856009827252e-4	0.6380231724155911	0.862511196901811	0.8344639730238302	9643	4
cg16797777	6	160389717	-3.0382347833352334e-4	3.2955588867618644e-4	0.3565713928144286	2.0092078049755138	0.5704977913521839	9701	4
cg16797808	14	99948289	1.388722637657488e-4	1.8918148915364228e-4	0.46290669488466335	4.177705832276585	0.24290345403895575	9695	4
cg16797831	1	109657035	-2.882762706012428e-4	9.57528582766947e-4	0.7633665796693461	5.449777821834516	0.14167350843940693	9703	4
cg16797901	7	111513558	-1.8595237837130735e-4	6.079432744889534e-4	0.7597026653268155	0.8222924440193067	0.8441278793736284	9703	4
cg16797972	3	89156071	0.0010153883409332518	0.0020591880874128465	0.6219410061543327	1.0551044430584213	0.7879215781427543	9691	4
cg16797983	6	30181025	1.6193523854037564e-4	2.0587725167001112e-4	0.43153826676730456	4.22251267358051	0.23841758288595039	9666	4
cg16798247	7	37026686	-4.977067920561391e-5	3.977319870053289e-4	0.9004157056984585	11.148942526360365	0.010947156501687549	9704	4
cg16798252	2	200334402	-6.052720817503589e-4	6.88639338946e-4	0.3794342647350291	0.798305075057046	0.8498723940249934	9703	4
cg16798348	11	76751596	-0.0014787767976289074	0.001810099150218083	0.4139518569999267	2.20126611608625	0.5316990288818806	9701	4
cg16798537	16	66943891	4.928016485326493e-4	6.688351218337027e-4	0.4612404087186794	3.5762010601648853	0.3110127471398515	9703	4
cg16798617	7	155474109	6.636850817002026e-4	8.073265184513771e-4	0.41103270858063845	1.1818432659692168	0.7573622589981206	9652	4
cg16798686	3	61318369	2.0735304414379397e-6	6.282636013757988e-4	0.9973666548270497	0.2028403255257506	0.9771294748619954	9685	4
cg16798694	8	141557712	2.3708343891241376e-4	1.4400267364533307e-4	0.09968509506085002	0.04415503232018614	0.9781644085634674	5802	3
cg16798825	12	6374036	-5.389710881159909e-4	7.309487461764643e-4	0.460904517741169	6.152543589051368	0.10441996284217155	9679	4
cg16799111	8	10589359	-6.683068534267158e-5	0.0010565842100826877	0.949566123347186	1.3759804859567846	0.7111745705318012	9668	4
cg16799188	13	20692766	-2.82699770421092e-4	4.214141489830588e-4	0.5023250285582209	3.216751968515397	0.3593982890035532	9705	4
cg16799191	3	112395154	0.0010270349855014485	0.0010575303009931003	0.3314667927210645	1.9464109781741201	0.5836034655605757	9611	4
cg16799273	6	166077073	-6.303842713203096e-5	3.5463463720935895e-4	0.8589146203287308	0.9188696775477317	0.6316405233833291	5804	3
cg16799334	15	60885338	-4.876668167778312e-4	6.326859391287764e-4	0.44083251954111463	1.939026048058202	0.5851580179313316	9685	4
cg16799583	9	133569236	-1.519560281011429e-4	1.4114457204169077e-4	0.28165969504762656	1.10516703447309	0.7758268896328061	9701	4
cg16799737	8	28799486	4.616838875422703e-4	0.001070936578624489	0.6663935366364147	3.573035938806594	0.3114124127253016	9660	4
cg16799785	15	82381568	7.928928691020325e-6	4.784056663691671e-4	0.9867767448935781	2.829024338250351	0.4187442545390589	9696	4
cg16799805	19	14073848	-4.5327676445505976e-4	6.197826881207502e-4	0.4645666826113545	5.073310666124036	0.16650701558692788	9702	4
cg16799831	6	7468973	0.0018054392353058259	0.002023265119222979	0.3722110279620104	1.1237818008455893	0.7713363849349173	9699	4
cg16799897	16	3208876	-1.6098021648028313e-4	1.5572355242939528e-4	0.30125006647730723	2.690947382023841	0.44176788472517764	9656	4
cg16799926	14	70546695	2.5400810945291197e-4	4.096531678245953e-4	0.5352205898056577	3.576638474144703	0.310957549909881	9706	4
cg16799961	2	99953048	1.8576031511413927e-4	1.515852510262692e-4	0.22040529750037097	0.5805964038010213	0.900859657956188	9704	4
cg16799965	14	24605127	1.6463296709116056e-5	1.5608245551911824e-4	0.9159963660954751	3.129707614716601	0.37205592511907504	9702	4
cg16799998	3	48343164	3.274166432700132e-5	1.4752251325783502e-4	0.8243578593688901	6.636264112489004	0.08444074030771433	9612	4
cg16800028	3	159943315	-9.216864037463555e-5	2.2904610699291147e-4	0.6873881057483457	1.610863291742594	0.6569291573421031	9690	4
cg16800111	14	105293760	3.0673445422491644e-4	3.960624661314623e-4	0.43865893815014867	2.36324168549806	0.5005138470583357	9706	4
cg16800162	11	90739454	3.820717170076995e-4	6.781103580501363e-4	0.5731380999614015	1.3898100038640773	0.7079250519631763	9697	4
cg16800165	14	85996364	-1.3196231281045436e-4	3.4857759468483917e-4	0.7050044488136132	3.1004430487727457	0.3763966014533904	9703	4
cg16800168	11	2218959	-1.3044002237613025e-4	8.976179290051877e-4	0.8844598210720653	6.743844379963928	0.08052633115663389	9664	4
cg16800228	15	95739493	8.671356429701503e-5	0.0010610772194339542	0.9348676246910952	1.7083086317924903	0.635088179133509	9676	4
cg16800461	7	11013435	-1.8713276938026003e-4	2.5519741725741295e-4	0.4633838302556489	2.2276357661904487	0.5265255198004337	9700	4
cg16800623	3	87027629	4.310912006770157e-4	5.95691692954242e-4	0.4692611461579496	6.1690329407965585	0.10366983650452267	9698	4
cg16800708	14	101192973	-6.010021983310651e-5	5.418817070264179e-4	0.9116875404969166	2.0051955423360814	0.36692501479325457	5793	3
cg16800785	6	26247099	7.196703179059287e-5	3.876054317835018e-4	0.8527028854737755	1.575724532422139	0.6649065585406667	9705	4
cg16800851	6	130339565	7.724852180195382e-5	2.091417359817948e-4	0.7118596574121204	1.178931184192277	0.75806179166401	9695	4
cg16800975	8	17434541	6.643782940752922e-4	5.958900221036986e-4	0.26487852700127784	1.689034091703927	0.639374513954503	9669	4
cg16801093	18	20513136	2.431602233908609e-4	1.815564092909539e-4	0.18046993797298921	6.290819489265403	0.09828734469144662	9692	4
cg16801102	17	40293755	0.001991495766147505	6.74570428896197e-4	0.0031547465011250234	4.941881456293508	0.17610267342630848	9696	4
cg16801267	11	47270308	1.3510989056386664e-4	2.8319953275305395e-4	0.6333024969484621	1.8043048083430349	0.6139986095585631	9676	4
cg16801374	12	102872708	5.153147523816175e-5	1.3878460551576866e-4	0.7104100668631923	6.096852650452109	0.10699204433011764	9704	4
cg16801535	3	9291372	2.4251457521765158e-4	4.7423233424034064e-4	0.6090825694891795	7.4747773101704	0.05821008475272392	9537	4
cg16801540	6	32936415	-7.644332770373252e-5	1.3873231666735195e-4	0.5816246755054375	2.648347611031548	0.4490765590403376	9706	4
cg16801613	7	150749758	-8.916924949045781e-7	5.497703658998967e-4	0.9987058826614574	1.469554703364179	0.6893147023037487	9705	4
cg16801720	7	94537744	-9.657687428988375e-5	2.110280618920554e-4	0.647204317943046	0.28663189359941027	0.9625227358501887	9695	4
cg16801887	16	86541480	-3.2875569551002806e-4	2.8182965406789684e-4	0.24341033554080155	3.119590531381261	0.3735516689207193	9684	4
cg16801954	6	36916123	-5.850875831341265e-4	8.080768679747163e-4	0.46903539871787914	2.5133110179082436	0.4728902867474624	9702	4
cg16802027	11	14913860	2.2671758001210974e-4	2.3007110824479866e-4	0.3244158707390685	3.2959552001314822	0.34820600243987443	9693	4
cg16802151	6	43211311	-4.0090439010415514e-4	1.7992793241857776e-4	0.02587126704717955	5.6973709934734815	0.1272988287154919	9603	4
cg16802152	4	184365888	-1.3250840478832077e-4	1.648051986056882e-4	0.42137936571767254	0.07841094758705983	0.9942958525788054	9687	4
cg16802159	16	86457719	-3.37818696093184e-5	0.0012662701579860532	0.9787163623494852	2.378094200531249	0.4977254064074911	9697	4
cg16802439	16	88907184	6.0305028084576e-4	5.71280138045682e-4	0.2911454267969067	5.8876035258444	0.11720845924642183	9703	4
cg16802508	11	67070738	0.0016024037346959884	4.863360197471554e-4	9.847458920611664e-4	4.410276516664852	0.22043440499436098	9687	4
cg16802592	15	37179603	5.559158525374669e-4	4.75338039076927e-4	0.24219545103235351	2.7861945342087937	0.24830504534924563	5806	3
cg16802646	5	167718483	2.5391239784841883e-4	2.889440255201264e-4	0.37953152005305335	3.93861752170931	0.2681690693153494	9576	4
cg16802792	3	138153278	-3.207368653107439e-4	2.707358957209714e-4	0.2361418536542089	3.1402067641038327	0.20802367533091648	5805	3
cg16802855	16	86371130	-0.0025887124163326437	0.0022273939990151725	0.245147833266376	2.954912493450691	0.39862915068629234	9701	4
cg16802990	10	105991926	-6.087142839864911e-6	1.4803429026954602e-4	0.967200376743855	1.4349170894964283	0.6973707675862031	9688	4
cg16803064	10	131640303	-7.304001173883905e-4	6.167984799873849e-4	0.23634201412601052	1.116025893101946	0.7732068457189559	9701	4
cg16803083	18	33530342	1.715715176126481e-4	6.70818509411713e-4	0.7981327367711131	0.15531945834611952	0.9252792185080733	5809	3
cg16803088	12	118407229	2.1981907006113252e-4	2.0627481617762925e-4	0.28657681883481634	7.184435665541839	0.06624582791829545	9688	4
cg16803122	17	45307367	2.1922340389235866e-4	1.855802063277411e-4	0.23748890384002114	2.1749129765915294	0.5369066212064381	9702	4
cg16803141	7	149470343	5.7930730364489065e-5	1.4882647782870132e-4	0.6970911008862521	3.2888641876352804	0.3491955522039486	9665	4
cg16803509	12	131941592	5.561309671731092e-4	4.650957506368861e-4	0.2318002404120531	1.6716031947183883	0.6432653982785728	9701	4
cg16803522	15	38857280	6.750908310228991e-5	1.3646801576167565e-4	0.6208204079845541	1.0174359732085871	0.7970330677924752	9687	4
cg16803548	11	75924614	5.953685229289401e-4	8.051052213275316e-4	0.45960855769529524	1.0354232246590562	0.7926814542239445	9697	4
cg16803596	8	11561498	-0.001165241655261296	6.016165281529819e-4	0.052763543148014604	6.477056845361113	0.090571729995595	9691	4
cg16803613	12	7583651	-1.1152097651060532e-4	4.3041564182199504e-4	0.7955575762225577	8.110811496767987	0.043776227870947565	9701	4
cg16803678	3	133941748	2.502526471332078e-4	7.042900949541211e-4	0.72234531051276	0.19732302916028027	0.9780202912038374	9692	4
cg16803707	20	1099736	1.352022522242568e-4	1.6262645593528163e-4	0.4057663930120879	1.090231401098323	0.7794327704155563	9699	4
cg16803736	15	81452032	1.7096717822071353e-4	4.642500621893809e-4	0.712675440164202	1.240107794612798	0.7434017417637856	9702	4
cg16803737	6	33592658	4.294242684289039e-4	3.666292620438554e-4	0.2414876217965256	0.46313995499909977	0.9269114812986301	9705	4
cg16803791	10	49813128	7.41113065402676e-5	3.0262614978454204e-4	0.80653856331082	3.447783056957353	0.3275978977998688	9702	4
cg16803817	21	34851621	-3.2228151292831464e-5	1.549232113416546e-4	0.8352081858865428	1.2425158176208986	0.7428263499562515	9705	4
cg16803837	7	18448597	0.0017795560021119303	8.625528832663148e-4	0.039100578970469285	0.5102716671131226	0.9166290451866135	9677	4
cg16803967	10	133872299	0.0016616014396265086	7.505961850846185e-4	0.026848811738990293	1.9146721054935223	0.59030428603267	9699	4
cg16804020	10	3827624	-3.3597235665493034e-4	2.0607236349150842e-4	0.10302520985571754	7.345248364059703	0.0616708852571738	9557	4
cg16804284	14	29237480	-2.746679763914211e-4	6.479837417042657e-4	0.6716526239161177	2.6659716807634277	0.4460410582167414	9705	4
cg16804603	6	21856613	-1.6493245599592487e-4	0.0014339406194266156	0.9084289345992697	2.18308369607914	0.3356984984026815	5096	3
cg16804747	6	21235959	3.868015654116435e-4	7.978163997497881e-4	0.6278002833421771	0.7686428553161664	0.856951593056046	9698	4
cg16804848	11	64052165	3.475453368617158e-4	3.0381299516695095e-4	0.25264647430056386	1.5806096129109457	0.6637944079912719	9695	4
cg16804882	6	136501885	-4.716285012391e-4	6.6252586733961e-4	0.47654882165815177	0.5297254402795277	0.9123139783711405	9701	4
cg16804892	14	96241208	9.332390805648358e-5	0.0016030349904958949	0.9535757697008566	5.896751565699562	0.11674297373464276	9702	4
cg16804899	2	27805965	1.038327580143481e-4	2.2581996725881966e-4	0.6456574401946256	0.569824971364498	0.9033041504080104	9573	4
cg16804948	2	191092628	7.596643074874045e-4	7.559815916862524e-4	0.3149587603129576	3.3551129254636276	0.34004531837009927	9700	4
cg16805065	10	6243291	2.477685854395805e-5	2.53208629744139e-4	0.9220501675999251	0.8644606499140068	0.6490598647821985	5802	3
cg16805068	20	31410931	-1.315423113265851e-4	5.28258341115702e-4	0.8033520184799583	3.4281520354712933	0.33020080847840144	9705	4
cg16805094	6	169629875	4.3643622633661157e-4	0.001716082869668442	0.7992474356581529	2.7029154488131644	0.43973207172391576	9668	4
cg16805150	7	6570684	1.1829320211924398e-4	1.7503677906977375e-4	0.4991554933190646	1.8235446660406522	0.6098248048908403	9704	4
cg16805171	15	85174652	6.066016738833354e-5	1.434722983223391e-4	0.6724407825471536	5.122125139148809	0.16306987474436888	9663	4
cg16805189	11	93875999	8.231203568477681e-4	6.837700478695056e-4	0.22866803565088487	3.372232398649408	0.3377151059808723	9698	4
cg16805215	3	137505160	0.0021740505103663515	0.0018251522856970444	0.2335903245694736	2.998202569223194	0.39190238776921654	9705	4
cg16805291	7	36022575	2.682395850895108e-5	9.040372385602922e-4	0.9763292025403236	2.400331421663561	0.49357293165488164	9697	4
cg16805306	16	27280180	-2.6762500431858294e-4	2.793313475722146e-4	0.3380165950359232	0.13559611654969492	0.9344491588000581	5805	3
cg16805360	12	114845223	-1.0536315983476192e-4	0.001409437288683203	0.9404092651481836	5.690764602646791	0.12766369577369172	9704	4
cg16805553	11	118100503	-0.005823272694837478	0.003062846321455063	0.057267730598164084	8.939634418652421	0.030104340153249927	9702	4
cg16805557	16	49913916	5.366836353746199e-4	4.0913578993393346e-4	0.18960469587938455	0.4433289716016581	0.9311532232591052	9701	4
cg16805626	10	43050941	-9.633365504254886e-6	3.995066279453252e-4	0.9807623496801664	3.37165870284149	0.33779296758488936	9703	4
cg16805816	17	41150871	-1.5235877938703403e-4	1.6487735841231216e-4	0.3554481070978859	1.2140056719022734	0.749647170273166	9696	4
cg16805884	8	131469585	-0.0013032046867373455	0.001567989244960807	0.4058995505346469	0.8404805084656947	0.8397621131171986	9700	4
cg16805944	12	11323616	-2.118815034671494e-4	2.5205338039681536e-4	0.40055998176616886	2.027196934755077	0.5667811114935616	9702	4
cg16805994	7	14028845	2.999077141502303e-4	3.9366881747776453e-4	0.4461629907111484	2.276398181856382	0.32039550573578224	5805	3
cg16805995	6	112671958	-3.1941204681665915e-4	6.127105618582581e-4	0.6021509452266787	3.168388584585834	0.3663845059266662	9693	4
cg16806041	3	59996265	-7.433813566234995e-4	0.0013659149263763012	0.5862784364908382	3.896811687241052	0.272824349214398	9683	4
cg16806051	6	168777755	-4.1516291908339176e-4	6.019646802761106e-4	0.49039553109875866	3.798751633896725	0.2840313700733525	9690	4
cg16806077	6	31513198	-9.577042856325391e-5	4.6038552908328966e-4	0.8352116029583614	0.06869849906791903	0.9953085547523067	9697	4
cg16806195	7	1487784	1.809072309451316e-4	8.406553550651752e-4	0.8296130616006256	2.4039167366278953	0.30060493990539366	5805	3
cg16806210	11	118398318	-2.548675869326545e-4	3.9767430027855434e-4	0.521590714676265	4.141903957726282	0.2465431477043865	9705	4
cg16806213	12	22698268	8.943669822491344e-4	7.713838731387054e-4	0.24628022629846735	1.7431773977574414	0.6273775174164955	9623	4
cg16806245	6	169649046	-7.229081524064083e-4	5.661821671779961e-4	0.20166864842541202	1.1207392917937975	0.7720700417315086	9702	4
cg16806347	16	70488291	7.503830123869379e-7	1.0971791209492652e-4	0.9945431485033704	4.053225891248754	0.25577375715659667	9701	4
cg16806794	7	152591581	-8.19959442041125e-4	7.113657396802248e-4	0.24905192321374464	9.915429244089669	0.01929886785402881	9681	4
cg16806891	4	182425400	-0.0011572981173106453	0.0014954492005484802	0.43900180132660227	1.0698253739002768	0.5857204289492367	5795	3
cg16807061	17	2757748	1.7582573766484525e-4	3.63817933656735e-4	0.628897316065067	5.032147387634618	0.16945823290424522	9703	4
cg16807089	7	143582499	-0.0015280778074678492	9.288536833221332e-4	0.09994461499737743	2.0617284024689324	0.5596940843680954	9687	4
cg16807101	12	100517446	4.3412255904386903e-4	6.568717550201683e-4	0.5086803357702174	0.479848309191382	0.9232958140177508	9673	4
cg16807241	22	20851062	2.88404744734427e-4	2.6385525288069985e-4	0.27437557354814246	1.5076759689570678	0.6804998572646033	9703	4
cg16807297	16	14375926	6.951890316512002e-4	0.0010228723030049319	0.4967298972941204	6.732488249954713	0.08093112831750436	9689	4
cg16807420	6	29996229	1.2820960918144404e-4	9.281010254217723e-4	0.8901282972180018	6.569828500616878	0.08694894716188142	9483	4
cg16807577	16	22019998	7.923313411270546e-5	5.417431106941457e-4	0.8837193666287704	1.6055914641524873	0.65812265830259975	9676	4
cg16807643	6	27862331	1.6502953586181414e-4	2.9631536784608574e-4	0.5775692197612208	5.522189201438719	0.13731746464132275	9672	4
cg16807687	10	85974018	8.583160377197097e-4	0.001828217447168216	0.6387248141494863	0.07703477296410251	0.9944430767314366	9699	4
cg16807911	12	58145918	3.942991570996518e-4	5.543156394882756e-4	0.4768822093791636	0.4413530644221085	0.801976051759026	5195	3
cg16807961	17	2699860	4.37962036942489e-4	1.7503066055103505e-4	0.012342354531171863	4.540876857622671	0.20867301708722033	9703	4
cg16808036	16	83945624	2.8500451831144785e-4	3.879302059140317e-4	0.4625344747437995	0.7785179743470463	0.8545980462020968	9704	4
cg16808156	20	3835875	0.0011350547308001749	6.915660463530917e-4	0.1007389426619816	0.8110101012432427	0.8468317904759521	9705	4
cg16808310	20	37555834	2.2281220747385092e-5	2.541537314309531e-4	0.9301403306117063	3.7349372771414475	0.2915452589382041	9700	4
cg16808373	11	122850140	2.5341247588220973e-4	6.379844469689129e-4	0.6912141414706361	4.205399861727949	0.24012181246141903	9698	4
cg16808444	8	145578687	2.000127470698551e-5	4.853701275401887e-4	0.9671298419757401	1.7901272685430971	0.6170857059883228	9689	4
cg16808455	18	12309071	5.352592810974007e-4	4.1115568762959206e-4	0.19297078677788965	2.106623381096455	0.5505739708656645	9693	4
cg16808481	7	115862660	-5.633855809148018e-4	4.356102248263272e-4	0.19589868801761864	4.947447875786246	0.17568596315218166	9688	4
cg16808505	11	68223655	-6.864509459128052e-5	9.513021938249456e-4	0.9424753067587536	2.9822296288722665	0.39437314059487394	9704	4
cg16808587	4	174432425	0.0025512035743897425	0.0011953700296749026	0.03282334237160332	0.9602083205785505	0.8108790822093819	9702	4
cg16808910	6	30181036	1.806280055820956e-4	1.4560258129733548e-4	0.2147701962262996	3.2105730802010397	0.3602843888131591	9705	4
cg16808922	17	64456857	2.1375839081995716e-4	6.099841512893211e-4	0.7260139920478361	1.1847372635517166	0.7566672257087278	9679	4
cg16809040	6	32189610	-0.0012437207695726365	5.017667825565346e-4	0.01318684638347572	6.949821782154011	0.0735144368577377	9697	4
cg16809280	20	1093633	5.212929112734408e-4	5.555514344430971e-4	0.3480726889336242	4.84809879367225	0.18326405484185873	9695	4
cg16809293	10	134246620	-5.220530898147715e-4	3.2274446992770463e-4	0.1057611004434385	1.5201703475449986	0.6776229101966604	9684	4
cg16809304	8	143784794	2.0254989886488327e-4	3.1433446100051596e-4	0.5193309914326445	0.8939073547983739	0.8268978503202427	9702	4
cg16809457	6	90399677	5.164467213791503e-4	9.057528516041903e-4	0.5685522049873529	5.651442490840035	0.12985609939266232	9703	4
cg16809460	1	50885369	-3.948346944162271e-4	3.0769362646936916e-4	0.199419474203613	2.5439517735952655	0.4674003518620094	9698	4
cg16809526	16	46917681	7.554240963145651e-5	1.6492599073784483e-4	0.6469249722747867	4.78534483654639	0.18820714762492818	9703	4
cg16809534	11	15220058	6.718384000943984e-4	7.413277518372058e-4	0.3647963162927018	6.09502851414871	0.10707730937918679	9684	4
cg16809542	3	142686023	2.2115920504802042e-5	7.119668286404947e-4	0.9752191908345946	0.4721443711065275	0.9249671405963553	9700	4
cg16809762	16	81327958	0.0015962048044555316	9.795009427900237e-4	0.10318389059121157	2.0173713367167316	0.5688090586034985	9704	4
cg16809806	4	86708298	-3.0001338429983253e-4	4.551731888524423e-4	0.5098192326289901	0.5798080406978158	0.901038898694066	9700	4
cg16809914	18	77465673	-4.1156067162408165e-4	3.938555205239744e-4	0.29604450012592315	1.2328559630638518	0.7451353570200604	9703	4
cg16810031	17	38024146	-0.0031087041664476546	0.0022357932146833477	0.164399671169092	0.779660475246863	0.6771718230389443	5801	3
cg16810054	20	33298113	5.902695537624857e-4	5.622672764147632e-4	0.29380895725253103	6.988154858562293	0.0722762772674605	9705	4
cg16810068	7	43992620	-5.093976873600697e-4	4.632753057849231e-4	0.27152510883439024	6.781113241339404	0.07921153077617477	9699	4
cg16810133	3	11078758	1.3982269653712236e-4	7.971582987046626e-4	0.8607642258907602	2.663312505363139	0.4464979957335629	9700	4
cg16810272	7	150902685	-0.0010080049824935514	5.28583990766174e-4	0.05652173596212133	2.4060799640732187	0.49250384282702175	9697	4
cg16810279	17	76254129	-7.343989823131908e-4	8.760934482650986e-4	0.4018815627501777	3.581348836266261	0.16684760666263887	5798	3
cg16810293	3	149095743	3.166785831580767e-4	3.977150910860137e-4	0.42588974821884473	3.520508419947947	0.3181119723700193	9694	4
cg16810343	7	75898970	0.0018284277165022094	7.220528405402128e-4	0.01133289419563824	2.9561719574189604	0.3984320779443396	9648	4
cg16810449	7	98973241	2.245334024227597e-5	3.9151772941786083e-4	0.9542668016707896	1.8307518041170032	0.4003660993600336	5809	3
cg16810487	19	54975838	-1.2205613103459722e-4	1.7746377184017328e-4	0.49159098461709555	1.0453403505074381	0.7902827571538739	9692	4
cg16810522	16	565780	2.16470382426433e-4	3.9254993267233174e-4	0.5813274643377782	10.638462489267646	0.013850451468249692	9702	4
cg16810559	3	64090850	6.634784922234007e-4	7.534685771382557e-4	0.3785529970499082	0.9588029400796849	0.8112189998728423	9702	4
cg16810605	8	65283263	-9.355762933067588e-5	4.0532999727282124e-4	0.8174558709277158	4.503250790357454	0.21200050750257007	9589	4
cg16810621	17	3290164	9.503153457598416e-4	0.0024131032923220626	0.6937179128550972	3.304309365156472	0.3470433115612346	9705	4
cg16810626	8	11594003	-7.353581244244969e-4	0.001709456352076953	0.6670714361273397	4.619129162464968	0.20190721402334696	9702	4
cg16811039	4	86224551	-2.0027721962419427e-4	7.419193176083974e-4	0.7872027644208033	3.541209095182037	0.3154566381161862	9694	4
cg16811108	17	7905840	3.713337172930128e-4	3.601717008376069e-4	0.30254512458828875	1.9595195057121328	0.5808509486421134	9704	4
cg16811230	3	39149235	-2.700709917599603e-4	3.5425966018112504e-4	0.4458492197218558	5.052912444808653	0.16796338474733816	9684	4
cg16811443	17	20517129	1.2151694579803216e-4	2.1986820615993387e-4	0.5804819725980127	2.8071533672974587	0.4223236988266345	9696	4
cg16811455	11	2742553	-1.020933754383651e-4	5.939363885248091e-4	0.8635218248508091	1.4130844457979448	0.7024705509901644	9700	4
cg16811558	7	50634252	2.663515887686091e-4	5.182020540787925e-4	0.6072577476889305	2.1517785456726046	0.5415088367759293	9705	4
cg16811621	6	158499174	-4.976419580089495e-4	4.2021160408988053e-4	0.23630811992578227	0.7365982797184747	0.8645637415129603	9700	4
cg16811650	6	22364357	-2.489426958731164e-4	4.876987746366033e-4	0.6097407501271247	0.9510272278938315	0.813099506396998	9704	4
cg16811695	10	115999009	6.387183413273168e-5	3.0589594709327965e-4	0.8346024307640131	6.0432809379608665	0.10952339566473474	9704	4
cg16811771	16	1482952	-2.9578200426134705e-4	0.001504678760588082	0.844160252020276	0.8365342725418126	0.8407100224404769	9698	4
cg16811875	7	132192823	8.236781018580897e-4	5.201851193584988e-4	0.11332288620463014	1.2711664559696954	0.7359910051072057	9697	4
cg16811988	3	42103138	9.827076549300392e-4	4.0638537628444126e-4	0.015598921304814077	6.179466115393486	0.10319788464701303	9699	4
cg16812052	3	122645347	5.003414002034451e-4	4.527802705621183e-4	0.26914121404690244	1.8767499111906998	0.5983773614095509	9706	4
cg16812174	8	23423862	2.99673388327079e-4	5.589787727802258e-4	0.5918834213734159	3.2113267567328343	0.20075633331851198	5806	3
cg16812352	16	4049855	-3.482556952702149e-4	4.7461777784721013e-4	0.46309482465395546	1.7187918047234028	0.6327640605698827	9704	4
cg16812519	16	58498754	-3.7277899444951524e-4	0.001022918507883564	0.71553927043347	7.500145833995972	0.05755470499204228	9699	4
cg16812606	20	1161338	6.62773700458121e-5	3.9169848556925543e-4	0.8656353412548938	4.444712307787705	0.2172751577657225	9704	4
cg16812626	10	76800354	-7.648270769262186e-4	4.839241309565643e-4	0.11399950568099446	0.2689120914639642	0.9657651502302984	9690	4
cg16812660	10	47000350	7.163966049473222e-4	6.835349258300724e-4	0.29460355639457236	3.3059275329905047	0.34681849422622146	9706	4
cg16812730	8	8172820	1.5398394168252903e-4	6.433311220964418e-4	0.8108310185839425	1.785948001357602	0.6179975720609473	9683	4
cg16812753	10	103052460	1.0350307910847307e-4	1.914654252390786e-4	0.5887945873609588	0.6587647280787561	0.8828573075125705	9693	4
cg16812893	21	31813075	-1.856530603965762e-4	5.108895390406579e-4	0.7163122392402316	0.7057447005993173	0.8718519128466076	9699	4
cg16813053	2	175869807	-6.969083305604925e-5	1.4409189619524573e-4	0.6286304044294371	7.933837411018614	0.04739906148795952	9625	4
cg16813466	11	132811378	9.767436080302763e-4	0.0011419146171782555	0.39235405135822604	4.332287739969487	0.2277466077464955	9631	4
cg16813507	10	98792053	1.2089222024263632e-4	7.008721287378788e-4	0.8630536831629001	7.901442683735374	0.048093113555547275	9684	4
cg16813552	10	103544649	7.729173114799668e-4	4.1764793510879963e-4	0.0642209003468332	0.8895895134139364	0.8279393448783501	9691	4
cg16813662	13	100650387	-6.794274795423576e-4	0.0010224640089108114	0.506370257811678	0.3944901830867756	0.9413783276330578	9699	4
cg16813767	1	155224842	-3.808219740803333e-5	1.8816173106092773e-4	0.8396112445096497	3.250356637164521	0.354612056104857	9698	4
cg16813816	1	2091066	2.963785858452647e-4	6.994054452758176e-4	0.6717423810080105	0.27902349677646965	0.8697828045983041	5808	3
cg16813864	10	99437851	1.1315154480018977e-4	5.192654173675527e-4	0.827501609755951	6.428764174180046	0.09251460306600306	9705	4
cg16813892	1	93544665	-8.641285287599885e-5	1.2198162181812846e-4	0.4786914366286793	3.0785916818180232	0.3796658983341733	9698	4
cg16814023	3	53926598	0.0010356560141041742	0.002042263764143618	0.6120763894909236	5.8076999969541605	0.12135020552150771	9702	4
cg16814060	8	140632686	1.8658772528537494e-4	4.218930503423511e-4	0.6582988348116925	1.3898876927412522	0.7079068150700288	9694	4
cg16814143	4	154216637	4.4534961852178076e-5	2.888574537911815e-4	0.8774707602690012	2.2443431264553944	0.5232670498547757	9699	4
cg16814399	2	191183994	-7.070966939556193e-5	2.607420931753946e-4	0.786247790943033	0.40796763183603857	0.9385916949077625	9702	4
cg16814416	1	45272261	-8.789836325323777e-5	3.5729875204338696e-4	0.8056760139812645	2.5728698803255567	0.4622656709552004	9704	4
cg16814513	7	142511983	1.0747439216479857e-4	8.115993600820458e-4	0.8946497526377295	2.7417411420628968	0.4331803665757497	9702	4
cg16814653	8	2096337	2.8431055074906324e-4	6.362837927784882e-4	0.6549979635330097	3.7877959847033282	0.28530885727108496	9697	4
cg16814680	8	91681699	-0.004814439508403146	0.007045921438645441	0.49442075615973347	5.387849664587067	0.1455024632109832	9651	4
cg16814688	1	220092812	-0.0013125233826369854	7.555270198826411e-4	0.08234677359195605	0.6642211160985053	0.8815854572907588	9702	4
cg16814719	8	134114834	4.47410776728699e-4	3.5763165730236615e-4	0.21092063067939426	5.283221985042108	0.1521948034892271	9705	4
cg16814786	10	51575763	6.086830358379894e-4	6.275883593557805e-4	0.3321081865661822	1.6872003565755356	0.6397831888547774	9697	4
cg16814808	7	64349706	2.257017226061817e-4	3.5477586405436516e-4	0.5246583478848772	1.6720203505562556	0.6431721216658024	9701	4
cg16814861	7	131348012	-2.2842661718074843e-4	7.397967872311545e-4	0.7574969404810139	0.8228071778999038	0.844004438354409	9702	4
cg16814978	20	33883804	4.111859723693028e-4	7.256129251491909e-4	0.5709356945301489	1.7530717636612232	0.6251998899568688	9699	4
cg16815157	10	80893922	-1.3313762661153024e-4	6.742739603024378e-4	0.8434728138103371	3.7828955007429066	0.2858819494398221	9699	4
cg16815330	1	151627357	3.826955766831766e-4	7.006604351545479e-4	0.5849335210307096	1.4502015357481064	0.6938105386688574	9703	4
cg16815379	1	165797173	-2.2394332115501515e-4	1.9281164279054313e-4	0.245454226352861	6.461935053433479	0.09117584001764499	9673	4
cg16815625	8	141229477	0.003589836118292006	0.0010725039210848076	8.164574925179806e-4	2.4757255329738452	0.4796940007196084	9669	4
cg16815825	1	70670919	8.225986397192276e-5	1.991934665558497e-4	0.6796324995183243	3.005209105860577	0.3908227316844598	9699	4
cg16815829	8	132872558	5.8020054853632206e-5	0.0012739759647323907	0.9636748971192719	1.8482422692195222	0.6044935635149137	9592	4
cg16815850	1	4577320	-3.119892251448639e-4	6.073255364814754e-4	0.6074547319992477	1.2486121851218897	0.741370243147877	9695	4
cg16815882	1	35908609	-2.070247328975315e-4	4.47968985596542e-4	0.6439803733435334	9.580946282628936	0.02248563845935332	9705	4
cg16815991	12	14133129	1.623883994988412e-4	9.01847896894368e-4	0.8571040133987398	3.468754993849794	0.32483716045059147	9689	4
cg16816226	3	5228848	-7.82701260999038e-5	3.988765413436947e-4	0.8444329295063188	1.3397279451993878	0.7197215912062194	9704	4
cg16816602	7	141532741	-5.157385603378428e-4	7.601091862105775e-4	0.4974509901909733	1.041214985853725	0.791280520064576	9680	4
cg16816603	22	45403047	-7.884117298427807e-4	3.9077709158666314e-4	0.04363830642180403	2.850378801308036	0.4152736744917875	9674	4
cg16816874	8	11578850	0.0032086001951797502	0.0020103862690973324	0.11048616027453996	2.2806522413227035	0.5162375537202213	9686	4
cg16817034	1	28995195	-1.1124598941384169e-5	3.332895293305337e-4	0.9733730073166423	2.350837809688216	0.5028517486704622	9680	4
cg16817070	1	152020284	6.066385819446695e-5	2.535151406604236e-4	0.8108800456208817	0.18229345399300406	0.980395817519333	9705	4
cg16817134	4	175204699	-2.749741727234845e-4	1.3777625757405008e-4	0.045955445600521345	9.92075447498957	0.019251902630827603	9704	4
cg16817179	22	19726430	-5.640865698256424e-4	0.0013007347429538488	0.6645298067458107	0.44369565612483064	0.9310751777341183	9687	4
cg16817180	4	981485	-0.0011001194691944536	8.15679197907454e-4	0.17742824996839118	0.22065420813380485	0.9741880817780824	9704	4
cg16817229	21	42798199	3.1169442761149703e-5	1.1652918402146336e-4	0.7890981799721318	0.5584796883365646	0.9058681394210734	9692	4
cg16817237	11	60793675	3.5245573483749077e-4	0.0015209520568363266	0.8167449125484604	4.4671411386384365	0.2152400159979578	9672	4
cg16817348	12	107561989	5.571140279153273e-4	5.478389430998549e-4	0.3091865817235747	0.4246892883140923	0.9350963444521557	9656	4
cg16817426	1	45807214	-3.196774734775676e-4	4.0164081934882315e-4	0.42607345223228027	2.492053758782289	0.4767288589127665	9704	4
cg16817668	1	32055006	7.569697765268924e-4	7.097049742008344e-4	0.28615348648360434	1.2273747448503853	0.7464464809608782	9676	4
cg16817826	3	62356323	-2.58086781819723e-4	4.0257001493841936e-4	0.5214590936244308	1.7356339621281034	0.6290408244674142	9681	4
cg16817891	11	2165827	-2.7273483201983747e-5	3.899621464467353e-4	0.9442423735779429	1.4642374319247735	0.69054856271284	9702	4
cg16817946	17	40950804	9.241440777265864e-5	1.5150529978401084e-4	0.541878532229366	9.296292698520828	0.025600189890669207	9678	4
cg16818056	12	29814017	3.1061820584817615e-4	6.271939094626928e-4	0.6204231852425549	1.8008379946649058	0.6147525957223724	9687	4
cg16818145	3	182782277	8.003885756560369e-4	7.046321414403257e-4	0.25600024421307915	1.344201290774245	0.7186647517006315	9705	4
cg16818372	17	46270817	5.859827800325732e-4	5.514856437754336e-4	0.2879846657174803	4.259236440692004	0.2347977070109915	9700	4
cg16818395	3	128274084	1.6313649790170885e-4	4.2735558653983165e-4	0.7026580871894224	8.367960212283323	0.0389887802700159	9706	4
cg16818414	22	45898966	1.9482169526399206e-5	2.627356255085794e-4	0.9408900525975673	2.6846223532436206	0.44284689300441826	9696	4
cg16818443	4	2965195	-1.565290476391799e-4	1.5594188022040987e-4	0.3154917553310743	0.24514683228356754	0.9699915912386357	9694	4
cg16818505	12	62499674	-0.001501306195868503	9.77303114253927e-4	0.12449607180398298	4.4291398854934405	0.21869860581756587	9629	4
cg16818627	17	80856785	6.38647037324266e-4	6.779295342246198e-4	0.34616438370034563	0.9474794280371532	0.8139573979160627	9678	4
cg16818712	1	59607619	4.8074052815516496e-4	8.508143565258202e-4	0.5720494480536721	1.9580360195469715	0.5811620077765595	9688	4
cg16818725	12	132962614	-8.386089965938616e-4	0.002423958181960391	0.7293676838249815	3.5748981977250582	0.311177206766889	9690	4
cg16818740	20	4803300	-8.929549133376891e-5	1.7779267974860877e-4	0.615495165068634	3.307276295301858	0.3466312032022573	9704	4
cg16818768	21	40556116	4.0749117043218844e-4	3.4199399894742393e-4	0.2334512527427247	2.647092201453971	0.4492934225350011	9602	4
cg16818830	17	37379606	-2.3941934664812721e-4	6.879567168484409e-4	0.7278288203865915	1.066979385986222	0.7850507683994598	9705	4
cg16818931	4	89299948	3.5375703616603074e-4	2.1291844424895962e-4	0.09661962779966997	5.92574643840464	0.11527924062951057	9694	4
cg16818993	10	7453471	2.56602438298205e-4	2.7041863892299527e-4	0.34266735183364394	2.928052869665369	0.40285154665107886	9689	4
cg16819028	1	201251982	0.0011223582296723631	0.0010429673624870574	0.2818735099804112	0.923742219456086	0.8196948121891131	9701	4
cg16819051	2	229173235	0.0020184572697716963	0.0011015788834209208	0.06690210327363562	0.5689557404437942	0.9035009883076416	9671	4
cg16819272	10	3212304	2.362652209110867e-4	4.905242533695765e-4	0.6300484965416719	3.267836307690318	0.35214437796901893	9698	4
cg16819299	11	133786376	-5.580701902454379e-4	5.616664531423422e-4	0.32041902951823087	2.038551296806459	0.5644439167010402	9706	4
cg16819369	2	231729734	-9.582878362902726e-6	1.804955193580031e-4	0.957658560296998	0.10761796427205811	0.9909078251255068	9705	4
cg16819381	10	103070855	-0.001569994770712451	0.001418194913208532	0.26827777050808266	2.6628863776990928	0.4465712543632577	9705	4
cg16819392	10	23326418	-0.0016238196766502292	9.255919962611693e-4	0.07936919189012646	1.8469751417374438	0.6047663558984455	9525	4
cg16819604	20	47836038	-1.290624574811149e-4	2.0126441781693506e-4	0.5213549447942825	2.1484330460352963	0.542176736738541	9670	4
cg16819743	1	177833288	9.169995209605506e-4	5.756652368267959e-4	0.1111739095417297	0.48175093610561226	0.9228819655737126	9699	4
cg16819768	10	16680712	-2.9943453207615483e-7	4.442325214275912e-4	0.9994621866691444	2.0875595311919573	0.5544336521127147	9703	4
cg16819777	10	103329853	1.3298266543224633e-4	2.1194056460127232e-4	0.5303625755883135	0.6474850401999335	0.7234364887562696	5809	3
cg16819803	1	202996175	-0.0011808769738140316	8.412030584790352e-4	0.160379787756932	0.36976277504134275	0.9464154657143292	9701	4
cg16819888	7	69478390	4.794461966945184e-5	6.719235664695674e-4	0.943115799202479	1.947555905117644	0.5833627041460122	9696	4
cg16820186	11	17373103	-3.234717298473343e-5	1.9951435249375554e-4	0.8712038333601022	0.368195077259536	0.9467313662078309	9703	4
cg16820411	1	65524738	9.488130061939735e-6	6.092798548200137e-4	0.987575288341275	5.907282460126766	0.11620930819480742	9703	4
cg16820615	13	114884918	8.321927364876361e-4	0.0027785371810847355	0.7645528471399322	0.24016026590773826	0.9708595732408274	9687	4
cg16820616	11	30605581	-0.0011352369035559308	0.0017727370102670742	0.5219213374900946	0.5063351082021689	0.7763377923445951	5809	3
cg16820739	2	119981253	-1.8115669805951985e-4	2.0575192934567602e-4	0.37860923254804	1.1597976000493455	0.762661758387051	9706	4
cg16820973	12	32711698	-3.5659153060930163e-4	4.7258353290826976e-4	0.45051442886629806	0.7997874739385888	0.8495178661516506	9697	4
cg16821068	11	129245691	-6.582392373830319e-4	2.9648419232412723e-4	0.0264086196285526	2.2675429210957856	0.5187673218337103	9704	4
cg16821175	3	128080818	-9.199822841040038e-6	3.9534476000352225e-4	0.9814345985590412	2.9255213650452676	0.40325143671739294	9703	4
cg16821252	8	28928133	6.67226383229027e-5	1.1991131095315131e-4	0.5779147261583387	0.6578015681155136	0.8830816287894517	9626	4
cg16821323	3	47890491	0.0010886146133414465	5.034244457275982e-4	0.03058589025399054	1.9257291641680676	0.38179762735191713	5805	3
cg16821385	11	46467232	5.38310312972717e-4	6.341305916373648e-4	0.39593969992228106	3.8175488253489105	0.2818514960292584	9694	4
cg16821394	5	141488611	1.4928926353679554e-4	1.3355535871700935e-4	0.26364895567250674	0.444752222656801	0.9308501967308748	9658	4
cg16821446	13	88326244	-7.634635624669933e-4	5.207982137612227e-4	0.14266221181292518	2.8484745861979803	0.41558217769313927	9690	4
cg16821558	1	40201703	5.999070734885939e-4	0.001503958205365233	0.6899775968963293	0.7622354316085589	0.8584768226692728	9697	4
cg16821694	11	33850605	8.266205288872209e-5	2.63812867322681e-4	0.7540254473598487	5.10520733690729	0.16425346784083011	9693	4
cg16821755	9	98638444	3.719831065172133e-5	2.1169267758868373e-4	0.8605151343811793	4.834698938596487	0.18430925540531432	9697	4
cg16821793	1	68916786	-4.7454422128297364e-4	4.966029207071166e-4	0.3392840604410463	3.718271862027733	0.29353667244770515	9695	4
cg16821867	8	142895787	-8.07589269469896e-4	6.356050561061567e-4	0.20387687528216758	5.4337536559934305	0.14265501158816649	9700	4
cg16821992	8	116679935	-9.837723588910089e-4	4.659601620048275e-4	0.034748254269128774	2.88503527860894	0.4096922097577785	9692	4
cg16822035	13	113633379	-1.2234453224529003e-5	4.8791788855290875e-4	0.979995284604522	6.967974076849016	0.07292558319795497	9705	4
cg16822095	17	38074753	1.0285211839181103e-4	4.448724243625758e-4	0.8171635966824496	1.5669916467442886	0.6668971819912441	9704	4
cg16822143	10	28011765	-0.0014455958655543886	6.802498536154118e-4	0.03357864956423999	2.9054777508761283	0.4064294101468946	9694	4
cg16822173	17	57287511	-2.2931689138700796e-4	2.5791947797419295e-4	0.37394791479127365	0.15340999384120452	0.9261630342570778	5793	3
cg16822174	12	19635946	0.0010189630444094333	8.33000112993148e-4	0.2212372547843468	0.21715015283917238	0.9747743150248318	9703	4
cg16822189	11	117187018	1.3730021328063656e-4	1.7346220276340276e-4	0.42863586665863374	4.576256278666395	0.20558842535022467	9705	4
cg16822191	20	62046387	-5.291789248010346e-4	2.9755252101111823e-4	0.07533182799547954	9.007667565986166	0.029189115577015576	9703	4
cg16822216	1	44872502	-1.7865577329001978e-4	1.5168412282755815e-4	0.23887052988720003	5.741037665580432	0.12491198560978606	9695	4
cg16822365	3	184104518	4.2454868302755396e-4	5.437726678038067e-4	0.43495152365186274	2.1077896274405097	0.5503384768742657	9686	4
cg16822407	1	15392852	-1.9530722277727602e-4	3.3438754122883617e-4	0.5591702166411681	2.0626896861059025	0.5594976918429694	9699	4
cg16822474	8	145911129	9.097062996135146e-4	4.0782879970162306e-4	0.025707087506028164	1.30174181509669	0.5215913210766208	5809	3
cg16822666	17	35656660	0.0010985636539034443	9.124475403469925e-4	0.22859939963516696	2.380140580699037	0.4973421534258713	9703	4
cg16822777	7	98649896	-2.767982703840205e-5	4.662551262134772e-4	0.9526603794474702	0.7151472743629331	0.869635506202049	9676	4
cg16822855	3	40428330	-4.951818651158077e-4	7.009273262449541e-4	0.4798979098797286	4.238507955192375	0.23683467647303288	9704	4
cg16822939	20	43922174	-7.40351769416058e-4	6.713237457659566e-4	0.2701037130172602	1.992731822933846	0.5739166115718404	9702	4
cg16823009	4	146823969	3.0962352698119856e-4	1.9322664524693277e-4	0.10907044365872004	0.31081521274154145	0.9579817622160097	9689	4
cg16823042	12	58119992	0.0014596982443052116	0.0014325329690637442	0.3082204819645674	2.33212733170132	0.5063941182933375	9615	4
cg16823064	1	19206559	-2.573752931639128e-4	2.318666799731209e-4	0.2669929337502399	0.9976254821063264	0.8018265204460305	9691	4
cg16823083	1	3567412	3.282972052528149e-4	8.067258106467081e-4	0.6840445873354086	9.387597499149678	0.02455769499460094	9661	4
cg16823105	6	97372572	-2.578542502729911e-4	1.5792302270875445e-4	0.102514345967453	0.9924753644587421	0.8030726897915434	9706	4
cg16823277	11	1536428	3.502286486645334e-4	0.001173199261423504	0.765302928087336	0.49079784332981663	0.9209083841866528	9700	4
cg16823292	1	71472738	-5.601166273686752e-4	7.616258266170514e-4	0.4620823366429392	2.1231443327239115	0.547244716460353	9686	4
cg16823305	8	58191956	-7.643146696070701e-4	4.639650446379659e-4	0.09948530564107609	3.541470951003193	0.3154231751913913	9666	4
cg16823397	4	159329322	-1.398011454531257e-4	3.150720611375653e-4	0.6572510684647193	4.849837512409962	0.18312884010799563	9701	4
cg16823535	13	100611510	-1.3827852621164025e-5	6.945690472552282e-4	0.9841163360515224	5.49996519177446	0.13864069931451703	9696	4
cg16823610	4	40856529	3.276772533499347e-4	5.458424500547929e-4	0.5482965155616127	3.332413106264199	0.3431567626206307	9703	4
cg16823737	11	46867918	1.860102957750094e-4	1.9918806327128604e-4	0.35038509938754214	1.4629777226604104	0.6908410280226743	9699	4
cg16823822	20	34542573	-1.2840795468013543e-4	1.011276950720459e-4	0.20416994774049263	2.7449274639664196	0.4326462554639269	9647	4
cg16823945	8	146051181	8.31242817281153e-4	7.405284731821991e-4	0.2616501335683073	2.8787867741867603	0.4106938861455592	9701	4
cg16823958	7	130131869	1.7821875434851557e-4	5.624943549035072e-4	0.7513676511897821	3.2407384041329044	0.35597628667900544	9691	4
cg16824024	3	73092158	-5.857045989186952e-4	8.721839066334263e-4	0.5018778874035359	6.925788228745255	0.07430114870010325	9582	4
cg16824126	22	41626394	-0.0016161382898600026	4.980300252557947e-4	0.001174250706830264	6.121402924358684	0.10585080289883368	9704	4
cg16824282	3	128779590	1.6484092864250862e-4	5.038613469845478e-4	0.7435503998199242	6.042149479681357	0.10957747181200551	9699	4
cg16824294	1	43315385	-1.3736229044258356e-4	4.995555175732441e-4	0.7833400406710151	1.8542895198056113	0.6031927798081931	9705	4
cg16824301	1	182573155	-3.114563140270473e-4	7.979964908934144e-4	0.6963163135679875	5.234559090181074	0.15540556281542048	9701	4
cg16824319	1	248903933	-0.0010309001263608974	5.578286017777433e-4	0.06459381892982648	3.1068468970288228	0.37544306078501966	9705	4
cg16824377	3	195164118	-2.461472770389704e-4	1.4305688990710834e-4	0.08531887380052834	1.2414544000483376	0.7430799567523685	9703	4
cg16824477	17	40192449	0.0017819577971371608	0.0011938085525715573	0.1355245585158696	1.4342976168300463	0.697515237598675	9700	4
cg16824643	18	76462312	-0.0026725796757418427	0.002294855610078721	0.24418256164707958	0.8080412512499768	0.8475427211419351	9681	4
cg16824731	11	6624409	4.054480019297337e-4	1.5113474922141837e-4	0.0073032188637167225	0.5239596167933367	0.913596924608899	9700	4
cg16824740	17	10741605	-1.7059808841527485e-4	4.624248628598193e-4	0.7121868589263012	3.367932013253177	0.3382991339760527	9706	4
cg16824901	8	11302243	1.8668107256205113e-4	4.786192594236267e-4	0.6965063252916559	3.35848323802487	0.33958546070664813	9699	4
cg16825000	1	20249430	-3.8124503875653867e-4	9.283142900248206e-4	0.681303302464917	4.854249985064047	0.1827861144793032	9703	4
cg16825060	8	144242342	-8.937078513787638e-5	5.500824186226199e-4	0.8709373332732975	0.20731009147686044	0.9764006604137077	9695	4
cg16825062	17	12694678	0.0010455784322205767	9.809203316804036e-4	0.28646172802045106	0.48278316714583436	0.9226572631375831	9705	4
cg16825133	19	675672	0.0011937496956501263	9.283070918462203e-4	0.19846307220317677	1.6059415994068857	0.6580433535279091	9703	4
cg16825173	17	40828897	-1.6974940393962696e-4	1.690286909810776e-4	0.3152514533034139	2.6628138051514196	0.4465837317961776	9705	4
cg16825211	12	57578667	2.0414952166371517e-4	2.5499697265649057e-4	0.42336564587335823	3.3260436774022692	0.34403426772029455	9545	4
cg16825288	11	107730551	5.819802538811956e-7	1.8961192268952582e-4	0.9975510383335261	1.8573808115429908	0.6025285318058424	9689	4
cg16825290	10	100993826	6.762571776420057e-6	1.7857612226084092e-4	0.9697918055701932	5.511697898652383	0.13794062524287065	9597	4
cg16825319	17	40811134	2.318329001834615e-5	1.4923595943817282e-4	0.8765481269041112	1.9618062970008914	0.5803716728268703	9701	4
cg16825545	11	92577865	-5.679942017680575e-4	4.695543590830719e-4	0.22641504550591912	2.3684034718748994	0.49954340562505023	9699	4
cg16825643	16	88802743	-1.96819514752315e-4	3.6289657972299956e-4	0.5875725684207751	4.9028208938474	0.1790529565279553	9705	4
cg16826055	7	41087207	-0.0010699240033741543	0.0015036722055677973	0.47674922695487526	0.5646113120223984	0.7540431714779672	5148	3
cg16826064	4	1686736	-4.6483717983663284e-4	9.074897724518068e-4	0.6084949123192755	2.898151059953738	0.407596305224611	9702	4
cg16826218	21	33768091	5.587492866091569e-4	6.801931821409369e-4	0.4113861449551146	1.6456867194011429	0.6490755946736161	9698	4
cg16826286	17	34266290	-9.951713319865853e-4	5.50125050097928e-4	0.07045238251748148	1.1582001860618827	0.7630460807274804	9706	4
cg16826307	12	46062678	2.969568049413707e-4	7.768577911407612e-4	0.7022731556276134	3.3513526238813083	0.3405590299662367	9698	4
cg16826504	17	78820581	2.7464299270529174e-4	3.7433614306561953e-4	0.4631437071659836	3.889418481088895	0.2736551796695625	9705	4
cg16826718	12	117318659	-0.0013348476115736096	3.744388411714886e-4	3.639557066832528e-4	7.989355798031251	0.04623220223281793	9683	4
cg16826753	21	34915507	1.1655983958983417e-4	1.5206138699308343e-4	0.4433601299023027	1.7809839328360066	0.6190817622774567	9688	4
cg16826777	17	43376882	-3.122262808381058e-4	4.921425692081072e-4	0.5258051803494579	5.592245600729735	0.13322423944954248	9700	4
cg16826795	8	48173930	-8.957042062938892e-5	1.6383202748431757e-4	0.5845703795576678	3.986961184962078	0.2628755329056979	9701	4
cg16826874	8	25041796	1.8528410265766974e-4	2.0180089974896804e-4	0.3585387678026311	3.3039385704413675	0.34709484514731354	9666	4
cg16826947	7	44084618	4.0081893114630474e-5	2.525370641053133e-4	0.8738919440128093	0.9359426573825034	0.8167464835337608	9699	4
cg16827057	17	73257779	6.181729585114158e-5	1.3779293852311266e-4	0.6537025166205984	1.1852297781752938	0.5528796738624601	5809	3
cg16827257	11	2884460	-4.5700925596980934e-4	4.765984750082272e-4	0.33761020485889265	1.8833812955866898	0.5969604273386996	9698	4
cg16827459	9	129377269	4.922908262084124e-4	5.526435119374405e-4	0.37304037266877327	3.197480604146307	0.3621681877790128	9703	4
cg16827475	10	131767526	3.628274508265153e-5	4.556393194141583e-4	0.9365312096075391	7.221537022337449	0.0651620209961643	9689	4
cg16827534	3	12332780	-0.002349301513495005	8.347356906543923e-4	0.004886448422521817	3.8602250016385735	0.2769582403179811	9660	4
cg16828491	4	8230829	-7.426809811791494e-5	7.889242296411678e-4	0.9249991833726355	0.1421554115211256	0.9863378801572272	9703	4
cg16828576	22	42318379	4.2799342364488593e-4	6.63349067530267e-4	0.5187969949704108	2.9640611203936977	0.3971995002099805	9655	4
cg16828585	10	8051100	1.313147604813793e-5	1.661103497785222e-4	0.9369906845738296	0.4157988158162519	0.9369598362732662	9567	4
cg16828648	11	3829487	-1.7161003517748364e-4	1.5057257306057495e-4	0.2544044605853329	5.815528190991823	0.12093835061934591	9700	4
cg16829042	7	101754920	-5.404254026099359e-4	5.649291740670116e-4	0.3387565375833532	1.0208411747671733	0.7962091833943228	9508	4
cg16829244	10	134491593	5.071932462077896e-4	4.5668215897367497e-4	0.2667386387416956	1.2234345716954913	0.7473893943557179	9696	4
cg16829306	1	21671508	-6.63787870173122e-4	7.136372243586698e-4	0.3522947272005128	0.26620741624495137	0.9662533921254604	9701	4
cg16829450	12	96184020	-7.883368488762088e-5	1.679446094884675e-4	0.6387816837420844	5.425231178751048	0.14317964558474944	9705	4
cg16829453	17	48636646	8.217914985321117e-5	4.8060104484985494e-4	0.8642297026490413	0.741393464318117	0.86342725281749	9690	4
cg16829462	20	32077804	1.2444004466691475e-4	2.0023340358345227e-4	0.5342871707778039	4.1154455967966035	0.24926490533887116	9703	4
cg16829674	3	194072264	-5.172947147948102e-5	3.6404148844218205e-4	0.8870028060907684	3.90890272651163	0.27147049895243447	9705	4
cg16829809	2	219232875	4.583365142376325e-5	0.00014464502678398431	0.7513423419785014	3.0870217216239833	0.37840177354506677	9698	4
cg16829924	11	36383991	3.49525248947332e-4	6.741776184067447e-4	0.6041465483411301	2.6818980097929024	0.4433123084313293	9660	4
cg16829998	19	49944964	3.4556449679702195e-4	7.608329911535869e-4	0.6496904145811615	4.013733828689097	0.25998493835721453	9704	4
cg16830075	8	142151154	3.819271954050732e-5	2.449333148820294e-4	0.8760873362787296	4.418117399174722	0.21971135169347397	9674	4
cg16830078	17	2303343	1.4571385410934273e-5	1.6055236066647773e-4	0.9276850107929965	5.208441830801757	0.15715501751114616	9686	4
cg16830379	17	43912434	-5.9476961248720925e-5	3.8503926806745506e-4	0.8772392753983532	0.34683891997282323	0.9509914885255432	9705	4
cg16830527	22	39957232	6.487575101123386e-4	7.175310371198149e-4	0.36591452176348505	2.253600479470316	0.5214680511921448	9704	4
cg16830545	17	17120324	3.3863057219996734e-4	4.5744605168992233e-4	0.45914018090512326	0.9002151177014848	0.8253758958720969	9704	4
cg16830861	7	36193115	-1.7525586652030386e-4	1.8082385709836847e-4	0.33244159242848925	1.243226911805175	0.7426564613736208	9702	4
cg16830870	12	95397608	9.273573904466097e-5	1.8548199206382465e-4	0.6170950342793473	2.3147809282176333	0.5096951891380199	9705	4
cg16830930	8	55371392	-2.8448611103930636e-4	7.142963449645892e-4	0.6904277607833369	2.490440530288596	0.47702117109381703	9705	4
cg16830966	21	44299176	9.412571333771549e-5	9.82590873642134e-5	0.3380960776823861	2.964743462339488	0.3970930445081729	9645	4
cg16831022	17	45908529	5.089212290710748e-6	2.024486749579564e-4	0.9799446635896017	0.8505458765028386	0.8373427681616359	9703	4
cg16831055	22	37731229	4.544872614744772e-4	5.730857727300159e-4	0.4277470764403322	2.64674008884821	0.44935426281339946	9703	4
cg16831085	10	45914645	-2.8852846167645396e-5	1.7818664488031307e-4	0.8713650317146934	1.1470688284547155	0.7657253216780882	9685	4
cg16831105	10	70038768	-2.0001799462158803e-4	5.489304508739254e-4	0.7155760133192752	2.430135939030685	0.4880494818767839	9703	4
cg16831185	17	29158530	2.09057865279715e-4	4.9720948378188e-4	0.6741477320932179	2.5294172102244135	0.469998185270604	9705	4
cg16831331	17	79047681	-3.647676861657487e-4	7.027408504442058e-4	0.6037159040140856	1.9409005133553405	0.584763173018851	9698	4
cg16831361	21	39668954	-9.177973273364462e-4	6.855684323857857e-4	0.18065559360491226	5.582634460800144	0.13377885810261447	9704	4
cg16831440	17	700672	-0.002446705932272005	0.0010542799722978772	0.020301073641125607	2.173837457934283	0.5371199432223929	9705	4
cg16831461	14	50470026	-2.1937724899815952e-5	1.7682327994745551e-4	0.9012631621568451	5.006223357768141	0.1713420062579407	9702	4
cg16831573	2	219825256	1.585918001739319e-4	6.08039233793581e-4	0.7942275061863406	2.577075036962253	0.4615227709212662	9704	4
cg16831623	20	6750617	-4.0212066869801916e-4	4.1591544631243795e-4	0.3336276568944133	2.2073510949623314	0.5305018865502867	9705	4
cg16831889	15	50558051	2.217549388001617e-5	6.419236658343993e-4	0.9724422597534226	1.3220570657844395	0.7239021908144863	9697	4
cg16831894	20	35833240	3.2324665969781934e-4	3.986499355905259e-4	0.417449858270133	8.047790669530574	0.04503427342412189	9705	4
cg16832267	2	18060102	-7.861350155945091e-4	6.722126309623657e-4	0.24221281772654618	5.150009641718422	0.1611365381322482	9705	4
cg16832407	9	73736539	-5.153663909620077e-4	8.532021676236872e-4	0.5458184873644824	2.4396397619713976	0.4862983505833678	9699	4
cg16832421	2	122229878	0.002133787742760526	0.0010334219892441292	0.038943941256819097	0.9022727204022396	0.8248793148895619	9641	4
cg16832628	8	15215850	-5.976003495946702e-4	8.348199579675046e-4	0.47408805621466105	1.588142075934661	0.6620815034228394	9603	4
cg16832648	10	35703322	2.0880205689237103e-5	4.454973650592992e-4	0.9626172959922991	2.7268167810353026	0.4356892831808989	9699	4
cg16832868	12	40146787	1.0900811310095578e-4	6.196153761089789e-4	0.8603499760637453	5.9240471992760835	0.1153645368863324	9705	4
cg16832958	10	126479779	-2.4910678340104886e-4	2.716224472951923e-4	0.3590866974889418	1.031699743001599	0.7935821793983807	9687	4
cg16832975	10	134593532	1.3718861829729057e-4	2.03541068340618e-4	0.5003052595968234	2.137670465553324	0.5443294438852382	9623	4
cg16833110	11	6942045	-9.552530540758006e-5	8.608910492909934e-4	0.9116472974248887	1.1154537547390904	0.7733448564242402	9645	4
cg16833167	17	66244018	-2.069165061624697e-4	1.7861396286532287e-4	0.24667779389951952	5.912547202544782	0.11594338502174771	9704	4
cg16833230	1	94344337	-4.435081100122244e-5	1.7257597909818852e-4	0.7971842108078987	2.5515758710469307	0.46604223162901154	9695	4
cg16833233	11	128205290	5.916679474862009e-4	5.902410669924135e-4	0.3161420158770695	0.8091451604430058	0.8472784044078279	9696	4
cg16833264	17	75052603	2.399283189603106e-4	3.588281363283794e-4	0.5037225292440696	3.4462106723788284	0.3278057159289886	9695	4
cg16833340	3	36780454	-1.499676572912313e-4	3.568055357005443e-4	0.6742616206403803	2.1882022893937783	0.5342758891748643	9705	4
cg16833444	17	20841593	3.4930447251924887e-4	4.414074825434153e-4	0.4287441913463889	2.596054004583522	0.45818175084354335	9703	4
cg16833452	17	74519436	2.2051070869442708e-4	2.235038319318702e-4	0.32383475890324315	0.5469121775111703	0.9084705340327928	9704	4
cg16833518	4	3522850	4.5060580982676016e-5	4.178134535980084e-4	0.9141158190328449	2.697668669219591	0.44062362500175467	9702	4
cg16833551	20	57427237	4.93060083436118e-4	0.0017442915610780803	0.7774292931624873	0.39879617448783256	0.8192237059044717	5804	3
cg16833566	4	1656603	0.0010764547315255555	5.485857960381756e-4	0.04973502857814243	2.471002464041851	0.48055438843728054	9700	4
cg16833797	12	29879189	-0.001393302409981671	0.0011582176274212833	0.22898747869423106	1.5452883503629573	0.6718579292938919	9701	4
cg16834011	22	19931790	0.0015893088088982541	0.00103862161513953	0.12596484572517655	0.5337849599664022	0.9114087233415249	9703	4
cg16834187	16	50404286	1.454269482943493e-4	6.171619510027832e-4	0.8137134072395674	1.717439530690009	0.6330635744081264	9661	4
cg16834320	3	195167302	9.169011104965962e-4	8.373883084440898e-4	0.2735370865334606	1.2530196097929034	0.7403180866770703	9698	4
cg16834356	8	6782601	0.001601485850313001	6.965316952574976e-4	0.021491940944472078	6.704006677112704	0.08195502380322112	9704	4
cg16834431	1	28562368	-1.3083578349070552e-4	2.1559339697316957e-4	0.543941441064925	1.2334121014368407	0.7450023647451249	9691	4
cg16834496	10	115438884	-1.3262459082260213e-4	1.5386496647867831e-4	0.3887125901441392	0.33751265289127785	0.9528256381280876	9574	4
cg16834537	1	171455063	-1.0711838377346959e-4	1.2819990239755662e-4	0.4034039135152185	8.206711210043803	0.04192730943575859	9702	4
cg16834708	12	25403986	8.016426573456699e-5	3.5462226472780095e-4	0.8211583590373723	8.660622827423504	0.034160552805212824	9686	4
cg16834726	12	57937408	0.0010600787975376203	5.646252616984253e-4	0.06045084175552217	5.802855239841858	0.1216057659573222	9697	4
cg16834823	6	32064218	0.0022970648965391165	0.0028382587662153847	0.41833002883866216	2.28478563703682	0.5154418394496274	9671	4
cg16835233	22	22862479	3.376435030042358e-4	3.7644439219323083e-4	0.36975735610297106	0.4339030033621639	0.9331532255585815	9705	4
cg16835415	5	154136941	-2.8663977788157766e-5	1.9892659987072334e-4	0.8854268447365365	3.3686217549195954	0.33820540186708664	9691	4
cg16835502	17	4710020	-6.69802200122885e-5	2.0530232268612235e-4	0.7442339717982195	1.973798282732732	0.5778627408708797	9705	4
cg16835531	17	79524882	-8.442170734176295e-4	0.0011753335609034263	0.47258545489709336	5.836148397589332	0.1198598540059892	9704	4
cg16835618	12	57632706	4.9283245017683465e-5	1.6525107310967995e-4	0.7655256982341461	1.8738921609898203	0.598988657109117	9702	4
cg16836028	22	36697027	-6.455582597353782e-4	4.678701252815968e-4	0.16765411701729432	2.7258152953033785	0.43585806704538377	9698	4
cg16836059	8	81488749	-5.968063451225676e-4	7.378175425681296e-4	0.4185837909640491	1.4143651263719361	0.7021709474916322	9654	4
cg16836224	20	59984057	4.755282805144458e-4	4.500262378217801e-4	0.29066317903640565	6.728715668245174	0.0810660382959573	9706	4
cg16836250	11	87224821	0.006228553432475569	0.003005905023495542	0.038255569385943634	2.724938026641164	0.43600596014997467	9702	4
cg16836311	1	25944712	-8.876957109311009e-4	0.0013847269172421938	0.5214824469331254	2.0688173863677046	0.5582469314608838	9676	4
cg16836355	15	41218333	3.799214813041932e-5	1.5399607362508676e-4	0.8051337886188265	2.5261240787710837	0.4705883721456418	9705	4
cg16836583	3	57583277	1.747740831513443e-4	1.4975084184943937e-4	0.24317032323060148	7.447099904876313	0.05893337467348491	9685	4
cg16836589	19	30303674	-2.7914810335445467e-4	7.384782605577035e-4	0.7054272533627427	1.1372500647637414	0.7680902218200609	9706	4
cg16836678	11	76836460	-0.0012276350373114295	0.0017386730335848426	0.4801409701574037	8.479297502610756	0.014412653379816938	5796	3
cg16836853	3	61896452	-4.017181262939796e-4	5.356368627998834e-4	0.4532654101041717	10.888497473685199	0.012344347273887685	9692	4
cg16837326	11	102188076	-2.1371595233169246e-4	1.6411136365803157e-4	0.1928269210616113	5.2381036238875165	0.15516955419669998	9697	4
cg16837338	12	122018770	1.0345485712364357e-4	3.286449303787147e-4	0.7529194425379935	3.015350110366602	0.38926454082195205	9700	4
cg16837441	20	43935222	0.0028838055537137824	0.0015672611731754533	0.06576402250390066	11.120402653730093	0.011092314303703006	9703	4
cg16837525	21	38739074	-1.9250731334837434e-4	1.612914568488521e-4	0.23265915035435825	2.806279002490216	0.4224673242458579	9681	4
cg16837557	11	126322576	0.0034311404722174826	0.0012626542574732753	0.006579643779378123	3.5518461706081856	0.31409983925410107	9692	4
cg16837680	8	8084974	-2.8539225698913346e-4	8.505450656968486e-4	0.7372174518955177	0.1725734829181198	0.9818904886713311	9608	4
cg16837769	7	10979899	-7.416239971539093e-5	1.5321304375422585e-4	0.6283521176636961	0.8686097203315633	0.8329956251588347	9687	4
cg16837898	20	3796808	-0.002131579506396323	4.5997003010283996e-4	3.5837168688255787e-6	3.8336414271385477	0.27999724347575045	9688	4
cg16837973	17	5138634	6.670869472885324e-4	3.5026612449846434e-4	0.056843197305425454	0.4179981798003606	0.9364999041192262	9705	4
cg16838001	19	14543874	-1.7656162118791393e-4	3.361561619195388e-4	0.599418514605036	0.8237411794571009	0.8437804331103993	9703	4
cg16838132	22	39913220	-3.3783862815313224e-4	0.0012531888622514167	0.7874809482507634	1.4472220145309742	0.48499775968307024	5653	3
cg16838749	2	241263067	-1.9305304431909017e-4	9.501890159241611e-4	0.8389995758969486	1.550236661234981	0.6707251983461456	9702	4
cg16838838	2	85641023	2.839764049716679e-4	3.5589574967723696e-4	0.4249168048499477	1.2349753869710551	0.7446285656334848	9664	4
cg16838980	17	7405282	9.783635529500428e-5	2.489767167112901e-4	0.6943535796573359	0.7038131666682971	0.8723066893296219	9665	4
cg16839083	7	193229	-2.3760105638963536e-4	4.4447987456899005e-4	0.5929543134718344	0.3822222970535824	0.943889966044754	9700	4
cg16839093	1	8002698	1.0236968436962845e-4	2.858141969410453e-4	0.7202171085567314	1.7819531894503808	0.6188699764297206	9691	4
cg16839413	20	62594447	-4.776512692621671e-4	5.659015084586022e-4	0.398639391473899	3.2123246463397215	0.3600330093144102	9705	4
cg16840358	3	27765484	-6.503396882548533e-4	8.557797738894088e-4	0.44729156319140045	1.4244309052896773	0.6998181162827236	9703	4
cg16840364	4	84539569	-5.169562772926375e-4	7.976981327422359e-4	0.516946123428992	5.341427178914198	0.1484367193936908	9699	4
cg16840523	8	80524883	-4.656914163682712e-4	4.777729585619345e-4	0.32970274376867237	0.7800306009243028	0.8542372435914741	9700	4
cg16840547	17	48458462	0.0024631338594410693	9.544234862518468e-4	0.009858431627314162	1.7608305149308663	0.6234955174540204	9702	4
cg16840616	7	93831	1.5149859879619982e-4	2.6810178209656966e-4	0.5720202550581365	3.1359075873686573	0.37114184088215235	9546	4
cg16840745	3	52091829	0.0025512832186248323	8.616592345181882e-4	0.003067456878630638	3.938661873218981	0.26816416896809525	9700	4
cg16840978	8	37753555	0.0011210851455938128	6.397391180431902e-4	0.07970335525167278	4.375442032569344	0.2236733123703852	9691	4
cg16841119	11	65743851	-3.5995660578100016e-4	6.130310554298669e-4	0.5570860758599128	0.6570660254567908	0.8832528998545051	9694	4
cg16841133	18	77496360	3.553943794853255e-5	1.96056968256818e-4	0.8561548865613132	3.0526048825785272	0.38358543748800766	9663	4
cg16841147	20	33543707	-1.4859641611534148e-4	1.878971456915876e-4	0.42903786976330066	3.026243758714102	0.3875965771540729	9556	4
cg16841327	22	46466183	0.0011514351925694926	3.6098352713598763e-4	0.001424123143473454	2.8549545540665866	0.4145331329109592	9706	4
cg16841674	10	133317015	7.906325011426736e-4	4.1541586683289646e-4	0.057010364107022246	0.8421541452401621	0.8393599877960409	9698	4
cg16841708	3	52445226	-7.438453804275882e-5	1.241714258934082e-4	0.5491414471180774	4.866030197605849	0.18187405761284625	9704	4
cg16841748	8	142710298	7.548867194234373e-4	8.775354637413101e-4	0.38965951516107566	0.9588962083563667	0.6191249900293337	5803	3
cg16841761	17	65044234	2.185490707984204e-4	6.973415295801258e-4	0.7539743490651516	4.431818387469363	0.2184531569230771	9691	4
cg16841955	11	422170	-4.939941483238491e-4	5.715970828024649e-4	0.38745886328930373	1.3521468114985922	0.7167890972074429	9702	4
cg16842017	8	52282601	2.1787438057379482e-4	4.5444122718855945e-4	0.6316302153048756	3.352682571330429	0.3403772624297671	9671	4
cg16842053	7	3083333	1.109938246477584e-4	1.1060067080062779e-4	0.31559329154162225	1.242160753949897	0.742911183167626	9633	4
cg16842060	2	178128234	-4.977670885488604e-4	2.2185700371742323e-4	0.02485561966309741	6.53699147241886	0.08821501203458554	9506	4
cg16842187	2	26951473	6.366666346733889e-4	0.0022906086497867214	0.7810534353499812	3.927376634138547	0.269413679245369	9686	4
cg16842214	3	42727160	-0.0024050840590829257	0.001417592451999691	0.08977274956278555	3.909953687618868	0.271353108768097	9703	4
cg16842280	17	10422189	-0.001298028772118051	0.0012913600585128273	0.3148178382351527	2.935344518046349	0.4017015800789094	9518	4
cg16842291	17	80906412	-4.94662234363463e-4	4.8758349859731815e-4	0.31033564628577925	1.6977870375563486	0.6374258999270713	9698	4
cg16842423	11	11643978	-1.8406204902994728e-4	4.666952871817727e-4	0.6932898123428977	0.8641249654354777	0.834075492226378	9642	4
cg16842483	3	132254781	1.9157280953697813e-4	4.198622718853282e-4	0.6481919796816759	5.737333548451165	0.12511278927278546	9706	4
cg16842485	6	31628639	2.6836990652735846e-6	1.1249217919439891e-4	0.9809668639543464	0.4941761454004705	0.7810718993907209	5796	3
cg16842643	4	170581385	-8.790785882700098e-4	6.536587162007403e-4	0.1786708810234042	3.1080153370830454	0.37526930184233837	9692	4
cg16842717	11	1252271	-2.859688134862746e-4	8.04386665353443e-4	0.7222063347571972	0.5409664498101567	0.9098033629792445	9701	4
cg16843056	8	144279677	-1.4265801973719795e-4	7.671031043979972e-4	0.8524684352486955	0.9353061519590332	0.8169003325355471	9693	4
cg16843243	22	32143389	-1.5118873739851827e-4	5.855754112577586e-4	0.796261564150912	2.3682365829054506	0.4995747589593311	9691	4
cg16843423	5	149569501	-3.483594025471592e-5	3.022697158484309e-4	0.9082486583878925	2.928829511401241	0.4027289309402054	9680	4
cg16843689	4	153700888	3.6272152325524075e-7	1.0019464349295476e-4	0.9971115295085773	0.3944392358957692	0.9413888080235413	9600	4
cg16843695	8	9911685	-1.2949603141058433e-4	3.2776433285837056e-4	0.6927773216691009	8.328192951637035	0.03969424043306314	9668	4
cg16843718	22	50322571	4.5685319281339346e-4	5.927018855526417e-4	0.4408269081244353	5.866049890182425	0.11831219895171215	9704	4
cg16843760	18	74631933	2.962066350141156e-4	4.0191133764582424e-4	0.4611254070520259	2.810554278111667	0.4217654407323211	9706	4
cg16843797	3	49866346	5.389296701750162e-4	4.0510417800985115e-4	0.18340352748140162	6.257638007984064	0.09972666619739647	9702	4
cg16844053	7	148404978	7.206865592722317e-5	5.803614863811455e-4	0.9011736215292154	5.195136289321595	0.15805340833725062	9695	4
cg16844055	7	102937689	-9.368186234627201e-5	2.1286538471625616e-4	0.6598653401777492	0.09323099960473238	0.9926371694484335	9618	4
cg16844292	7	65841313	2.5992841509613193e-4	4.6118144434500384e-4	0.5730167144075716	1.8364208807903788	0.6070415961868276	9704	4
cg16844403	12	49372180	-3.350071104282756e-4	2.322206196461561e-4	0.1491263323671878	1.8296691548325432	0.6084999761524671	9664	4
cg16844425	20	43512143	-9.31186456318487e-5	9.83703260824434e-4	0.9245838449798778	1.1180505261065559	0.7727184986361666	9696	4
cg16844539	2	225363361	2.7736155819769315e-4	8.518201850160133e-4	0.7447191008368981	1.0081880368746996	0.7992707027104087	9620	4
cg16844661	11	2188244	-1.6577448042619607e-4	0.0012099057877124984	0.891019435857115	2.266380612862786	0.5189920662880819	9704	4
cg16844704	12	133169459	-3.4440118641758307e-4	6.799046447090311e-4	0.6124752553099456	7.037568596963306	0.07070992474287177	9700	4
cg16844818	2	242306625	-7.187391954243621e-5	4.3689251832817994e-4	0.8693283574401386	3.9611311872214845	0.2656919633651162	9696	4
cg16844875	2	237476791	-2.310043309529131e-4	4.7967842691727723e-4	0.630103160337214	0.3377610720202469	0.9527769970590324	9666	4
cg16844941	8	11555178	-2.6724569656859826e-4	4.2430557345505377e-4	0.5287976155364088	2.4208915473563906	0.4897575164543303	9700	4
cg16844989	20	39317482	5.563203981364967e-4	4.783112593908037e-4	0.24479183930647688	1.007270776205361	0.7994926496372855	9704	4
cg16845126	2	238773788	2.7242489252060913e-4	4.3480735923478515e-4	0.5309597689583776	4.955420491509432	0.1750907311250775	9700	4
cg16845172	2	240425983	0.0037863491397850998	0.0010637951961137526	3.7186734192018765e-4	1.6330750684483317	0.651913739015392	9608	4
cg16845257	11	113295750	-1.5532311975248214e-4	6.308435867456929e-4	0.8055158462624874	5.100773683023155	0.16456498643452233	9698	4
cg16845265	2	23108342	1.7768543131704105e-4	0.0019064540475849006	0.9257430433775439	9.409698600178725	0.024311676423949696	9698	4
cg16845293	10	134999993	-8.021452552142721e-4	3.7355521725061563e-4	0.03176724686047536	5.235841982320284	0.15532010387122877	9698	4
cg16845363	3	35730817	3.6781912936404744e-4	6.716627207047509e-4	0.5839495915933399	0.12164596828622379	0.9891189321709127	9706	4
cg16845394	8	109096007	6.020496148464694e-4	6.601464333603011e-4	0.3617718533378492	4.317336694808442	0.2291736758379541	9690	4
cg16845483	11	45713111	5.4655916040420273e-05	4.3586171611052755e-4	0.9002089643846313	0.14268069829358332	0.9862642317616773	9696	4
cg16845486	12	45269610	-2.0037523817615868e-4	5.101788475590427e-4	0.6945005237778352	2.4168427403353707	0.4905070530201819	9702	4
cg16845548	2	39834993	-1.2303413441165252e-4	6.408756884577804e-4	0.8477593142893345	4.189350824380431	0.24173023453972303	9704	4
cg16845623	3	161090978	-4.259423322970322e-5	6.51601239945272e-4	0.9478805578647077	0.6434098970981648	0.8864266496813057	9705	4
cg16845679	12	115062659	-0.0010068716192989384	0.0012631046456997325	0.4253695520461171	5.765588904612226	0.12358877771786468	9691	4
cg16845701	11	71050337	2.1985528306722415e-4	8.108881300788127e-4	0.7862918223764925	1.754209330287978	0.6249498214572188	9698	4
cg16845730	12	100548442	5.913545890580491e-4	7.377036171678427e-4	0.4227754596270408	1.528612123669046	0.4656569560154474	5808	3
cg16845880	3	81886014	-0.0013425196020391032	7.601545555278823e-4	0.07737672530882113	1.1150511842416224	0.7734419665706741	9683	4
cg16846069	12	6462681	7.04055449334903e-4	5.11324230772939e-4	0.16853523568042786	7.337379383022803	0.06188744095090996	9604	4
cg16846503	7	101559200	9.7631202693671e-6	4.941056018551628e-4	0.984235483190364	1.681487324980783	0.641057399915117	9702	4
cg16846518	3	128062608	0.0028085155945687494	6.841882573735674e-4	4.045122769648353e-5	8.493489994001058	0.03684127628218037	9698	4
cg16846645	2	14773973	-3.4526015275752615e-5	8.465598795630035e-4	0.9674681729199216	1.0579017968070543	0.7872452210528373	9697	4
cg16846653	12	22094034	3.241679348602925e-5	4.2959731459788565e-4	0.9398498701439796	1.369311443311819	0.7127437996073566	9660	4
cg16846765	2	3681244	2.603070374846553e-4	7.887408969283745e-4	0.741378367820291	2.901831108149028	0.4070098473088359	9704	4
cg16847041	4	152682255	2.12230954561998e-4	2.638814849420088e-4	0.421243263689751	0.4528485446631704	0.929121311414305	9676	4
cg16847051	12	54121714	4.142925746277229e-4	3.304484930177464e-4	0.20994083601546615	1.5767196341494103	0.6646799303297761	9703	4
cg16847315	7	116139414	6.538212339624023e-4	8.033006433658449e-4	0.4156916565386502	3.642532506634307	0.3027411694961326	9702	4
cg16847396	8	10489236	-7.834655930670551e-5	0.0011105983967433627	0.9437603181962567	3.7213348053444393	0.29316975868599554	9697	4
cg16847428	4	26095438	-0.0031257626078123823	0.001051751094594284	0.00295904843695575	3.001564856068322	0.3913839691663841	9698	4
cg16847637	7	130020328	3.361120772671996e-4	3.876854033520256e-4	0.38595779279956904	5.379977971152617	0.14599612035117032	9697	4
cg16847656	8	134782212	-1.6673323939967239e-4	7.016289742270198e-4	0.8121623909321896	3.819291576511408	0.28165015703235236	9705	4
cg16847695	20	24452131	8.262569553112232e-5	4.7024063962057425e-4	0.8605222586142385	0.6215495484571523	0.8914818590505955	9706	4
cg16847696	7	124405760	-8.788655862794318e-5	3.2105227413908367e-4	0.7842803445498544	3.110450903686637	0.3749073295467161	9696	4
cg16847760	8	28912915	-1.317875484548167e-4	6.995033266325388e-4	0.8505618427235317	1.0363875553693878	0.7924481878681258	9697	4
cg16848054	12	107297551	4.4275471990488853e-4	2.7247355982887295e-4	0.1041741446494647	7.51286208043794	0.05722888947721622	9635	4
cg16848072	3	134182665	-4.929282495526355e-4	4.072471470022922e-4	0.22612892383098038	1.6799704089974257	0.6413959748323299	9701	4
cg16848116	19	57862627	5.533118073484764e-4	1.8454249373027435e-4	0.0027149970475117864	2.3266858433266444	0.5074278937135868	9703	4
cg16848306	3	69588493	7.492213192220676e-5	0.0015217786292665199	0.9607334010332439	3.349587181218592	0.34080044885847866	9692	4
cg16848490	3	111579158	1.1516541163516061e-4	1.1452530133222388e-4	0.3146131981742943	3.286186123764682	0.349569911421829	9703	4
cg16848524	8	145806273	0.0014357571180682166	7.580470122759043e-4	0.058222194879536955	0.508785787557716	0.9169570159912311	9678	4
cg16848624	7	45614290	-1.4706810959857897e-4	2.118945863335918e-4	0.48764294558501486	0.7815104254297229	0.853884190687707	9686	4
cg16848708	19	48965293	7.282011679225967e-5	3.0055819350888115e-4	0.8085609473421438	2.3793243957785704	0.497494984039983	9704	4
cg16848712	12	46767747	6.366251206848994e-4	3.1253193295751176e-4	0.04165082013216645	4.9521655349398355	0.1753335160594188	9686	4
cg16848717	18	77158180	-3.7129937791385777e-4	6.987914437099791e-4	0.5951796892706087	3.525149200111255	0.3175149723998352	9702	4
cg16848821	19	7623818	3.985757255827202e-5	2.0909141258733586e-4	0.8488211932378642	0.649247648340767	0.8850713566850679	9699	4
cg16848873	17	46682308	7.38906911539717e-4	0.0026642385594865927	0.7815170339092214	2.345978300141446	0.5037699521894641	9703	4
cg16848929	10	98354490	5.572637111416609e-4	5.646634440515073e-4	0.3236939580471148	0.5009463318458136	0.9186834575371678	9665	4
cg16848937	7	42195875	-1.568835258621289e-5	7.406588966484464e-4	0.9831007790302888	4.742967449817027	0.19161529388915294	9686	4
cg16848984	13	50511021	5.654827070428138e-5	1.5059828537367125e-4	0.7072954870470232	0.5633022876585703	0.9047796256125592	9704	4
cg16849024	19	41934210	6.54409099158895e-4	4.2606365694789215e-4	0.12455258657155115	3.1995147547223626	0.3618749491079001	9687	4
cg16849046	2	224856532	-4.657600514895544e-4	4.0958494100649343e-4	0.2554750380728266	7.049649666712009	0.07033199310329354	9703	4
cg16849201	22	29715310	-4.76434160440057e-4	4.863626337306881e-4	0.3272903828081681	1.7362042461380365	0.6289149852649616	9702	4
cg16849268	8	125721998	-1.8366336891027113e-4	1.9837480252585796e-4	0.3545290269019252	5.924554192132446	0.11533908119461461	9689	4
cg16849562	12	133250836	-2.104620969508913e-4	4.401470595492225e-4	0.6325341002492111	4.0097621192039306	0.2604119250971973	9704	4
cg16849609	2	119916662	5.2740138209713124e-5	5.359207210625854e-4	0.9216064676084574	1.4601266235686918	0.6915031797044058	9705	4
cg16849860	7	48352531	3.871490572977144e-4	8.110951826263539e-4	0.6331368128121919	1.5580146332589706	0.6689467337746611	9690	4
cg16850077	20	47662639	2.522253151378227e-4	1.604615476273802e-4	0.11597980373067675	5.852695915110663	0.11900100990496382	9669	4
cg16850150	3	16490241	-3.648527066589066e-4	0.0010085401305052854	0.7175289930046258	0.567839830191641	0.9037535918749682	9588	4
cg16850173	9	140033611	-1.561310795759408e-4	3.3500948201723883e-4	0.6411799027655634	4.669446867414392	0.19766490672577675	9694	4
cg16850192	18	28896580	-3.9490776863667124e-4	5.345048587144609e-4	0.4600107507607558	3.764293184737377	0.2880668401362511	9706	4
cg16850254	2	131793064	-4.1188150674840535e-4	6.10472408499778e-4	0.49987078487725073	5.058136340515543	0.167589278840783	9705	4
cg16850419	17	74237210	3.3112807521764334e-4	3.1495413040147477e-4	0.2930963399443693	2.218876582764647	0.5282398499410478	9703	4
cg16850444	10	131264597	7.89358768320407e-5	5.06657202693542e-4	0.87619271704908	1.5965096054686514	0.6601815020173215	9654	4
cg16850458	17	5015314	1.1646582827960098e-4	1.4824755521148378e-4	0.43209178849984886	4.682922671796131	0.19654291305495558	9692	4
cg16850511	10	94050907	7.446705066623651e-5	1.6395021239946122e-4	0.6496810895259342	7.242145119234377	0.064567455903510207	9690	4
cg16850518	2	170284126	5.455638721242209e-4	5.923661876023169e-4	0.3570551746630839	4.028302300720607	0.2584241661350461	9704	4
cg16850623	10	48413758	1.6630670217140936e-4	1.5704694250492682e-4	0.2896172083439225	2.073399047029135	0.5573130345733034	9646	4
cg16850690	3	129318459	-7.321580822584826e-4	3.420735687090536e-4	0.0323262749847535	5.42997788618316	0.14288721867142262	9605	4
cg16850897	7	100343110	-0.0037448125069007806	0.002665413421746097	0.16003169303627537	2.4341831498707363	0.4873031616851082	9656	4
cg16850917	3	47451026	2.0247784561579704e-4	2.0997549311877264e-4	0.3348991748693418	0.6304458674183575	0.8894284692144211	9678	4
cg16850945	3	52488229	-1.322025023846079e-4	5.020961567859736e-4	0.7923184628031466	3.365532871091796	0.33862534129292765	9698	4
cg16851046	13	21291173	1.7506970876821702e-4	4.0369757942425256e-4	0.6645313699249311	0.8507099154177975	0.8373033210450798	9702	4
cg16851155	3	153160436	-0.002255318554274839	8.911649561218706e-4	0.011381790649022665	1.2023616799920793	0.7524379391349874	9701	4
cg16851282	11	3254011	0.00223462611928096	0.0012725670169589655	0.0790886182133519	6.164093717619978	0.10389398620991096	9673	4
cg16851359	7	713008	-1.612989412207447e-5	6.850572449744861e-4	0.9812152859489426	6.224049616569545	0.10120421641522664	9697	4
cg16851385	2	38760707	7.748636315549365e-4	6.665003273540995e-4	0.2449977073426665	0.6584371251051754	0.8829336129863833	9702	4
cg16851402	8	90636522	-6.532795696629267e-5	7.975851564741161e-4	0.9347205188406353	0.9028842271192652	0.8247317233870485	9689	4
cg16851417	21	38077042	1.5508071048211166e-4	5.10943681689456e-4	0.7614949738083339	3.1307325729781708	0.371904678725449	9695	4
cg16851425	13	110437759	-2.785785576868229e-6	4.1185405114620643e-4	0.9946031407330393	0.15362451992764087	0.9847038483378551	9704	4
cg16851482	4	6955953	4.946077697722491e-6	2.873582732080404e-4	0.9862673027107495	0.10224612220953891	0.9915665247969555	9687	4
cg16851584	7	4230885	3.373214086118751e-4	6.503479038873436e-4	0.6039850285618695	0.767122290170009	0.8573136850199706	9689	4
cg16851758	2	84517782	7.71670551264007e-4	4.415444123114733e-4	0.0805225095495034	2.081299781662645	0.5557051992407	9691	4
cg16851771	2	42360170	-5.100197868491145e-5	2.2879763546643342e-4	0.8236031797268575	4.261214655370286	0.23460415237993348	9693	4
cg16851832	11	71814456	-3.298000222018114e-5	1.2465462420638526e-4	0.7913399403859345	3.8862110594716746	0.2740163322059238	9619	4
cg16851881	8	120885853	3.448278248021326e-4	2.7187433129091426e-4	0.20467821865545052	1.986873872353737	0.3703017977685393	5808	3
cg16851924	2	182521880	-3.0057381349637334e-5	2.221408645222484e-4	0.8923685550121642	1.5039663718840717	0.6813551967971179	9513	4
cg16851989	19	55681960	-0.002963178026380381	0.0015418318003870082	0.05462393430971339	6.360313899821918	0.0953371906044099	9694	4
cg16852038	8	975310	-2.4384034319341388e-5	6.445932380789095e-4	0.969824372660013	1.9425974174941847	0.5844058849764128	9702	4
cg16852115	4	103266449	1.987277031926709e-5	2.3328663814635184e-4	0.9321134701971543	0.9912414513255126	0.8033712556620486	9701	4
cg16852357	18	55400078	-0.0012328934416117431	8.942553236770181e-4	0.16799291705918246	3.185954677666968	0.36383361488418486	9663	4
cg16852369	8	1843398	2.6495368153609043e-4	0.0011283768088757304	0.8143565339308061	0.6075193070867708	0.43572336661251254	1319	2
cg16852440	2	237570117	-7.466214313136857e-4	0.001350238441200963	0.5802940550569773	0.5931769911599359	0.8979925536926365	9701	4
cg16852483	13	102103930	0.001112832828705256	0.001057730415917212	0.2927559890020159	0.43764549221003995	0.9323605898657673	9705	4
cg16852490	2	234385625	5.643876643251577e-4	5.064574235674157e-4	0.265114810536856	0.19882061045806615	0.9777794666749183	9704	4
cg16852588	10	64134403	-5.554737494762903e-4	5.56271349566134e-4	0.3180048964328874	5.397211168108347	0.1449174319048195	9679	4
cg16852685	4	154712145	3.183740340984261e-4	3.4571870213337614e-4	0.3571000993348326	0.5275105420372715	0.9128072052488033	9676	4
cg16852704	2	74743243	0.0010845284165091084	5.052193336166668e-4	0.031821261161938105	0.59069161078994	0.8985599710759258	9705	4
cg16852756	7	130630462	-4.3569975793698217e-4	6.025974923494238e-4	0.46965768815447734	2.51446102386017	0.4726833204968174	9684	4
cg16852767	11	82868931	-7.87493564395384e-4	7.079061364803838e-4	0.26595480459994175	1.3090846266709437	0.5196798587059944	9238	3
cg16852792	2	50598121	0.001057613136332194	9.05494670902105e-4	0.24280883154822766	1.1532728331806923	0.7642318166891696	9632	4
cg16852837	18	51750955	-8.511677155903508e-5	1.3118746767963504e-4	0.516456114333716	3.7635984959567974	0.28814872272793784	9676	4
cg16852892	8	89339473	-2.7225083232229263e-5	2.0355881053465519e-4	0.8936037921666786	4.399697091476516	0.22141347548925103	9700	4
cg16852955	2	227773531	5.807935363618704e-5	6.442573345400002e-4	0.9281685656529228	1.4177978409449097	0.492185834959884	5808	3
cg16853034	19	7746413	-3.1336997575662456e-5	1.4713729653926757e-4	0.8313441731880932	0.6834220605617942	0.8770961465981975	9680	4
cg16853102	19	41098706	2.8052179955221448e-5	6.541109565443777e-4	0.9657924363182538	3.7026160536576427	0.2954185279072493	9597	4
cg16853119	7	6647955	-6.680610229493302e-4	5.880154471161556e-4	0.2559028493393518	2.8575097100705844	0.23960708213091517	5805	3
cg16853660	11	32816211	1.3390899204467509e-6	4.692962225307867e-4	0.9977233191491754	4.550257982340921	0.2078509603229349	9705	4
cg16853712	19	41286530	4.6448364501191505e-4	3.7748485944604865e-4	0.21852130313524573	1.1705566904548685	0.7600743448972407	9701	4
cg16853770	12	123355562	-4.727747548911462e-4	5.678486100653227e-4	0.4050862533550515	8.284746504074143	0.0404792084407403	9694	4
cg16853787	8	63307749	-9.899601330423417e-4	4.2333534739531526e-4	0.01936249787160473	2.2355066383131628	0.5249885733377111	9660	4
cg16853842	12	56390939	-0.001302916534078359	3.9045050289820775e-4	8.470105518749894e-4	1.4462718971155786	0.6947250767419283	9680	4
cg16853860	6	32823116	1.9436312693741343e-4	0.0017969466501744685	0.9138664004372428	3.2094992739967787	0.36043857321506245	9658	4
cg16853953	19	42774803	-2.2951842294278657e-4	3.2618597774612717e-4	0.4816552345349132	1.7412693942210287	0.6277979749617665	9698	4
cg16853982	1	236849389	5.725107855575765e-4	0.0013923406341693127	0.680936253423273	0.318235503747647	0.9565631729490037	9700	4
cg16854013	12	122633036	5.141714503889536e-4	5.288236310058003e-4	0.33090486570703	3.634063438918936	0.303786247142265	9696	4
cg16854049	3	113599916	-0.001676603949444478	9.49541027122097e-4	0.07744630631265237	0.9902335036815302	0.8036151442148332	9641	4
cg16854052	11	14542106	-1.0207216500152698e-4	1.94920021285812e-4	0.6005138043614416	1.307405287759452	0.7273753729731146	9705	4
cg16854200	12	5603261	-1.6402220562455335e-4	5.743574720834016e-4	0.7752035594177983	0.43410390842159646	0.9331107239978043	9701	4
cg16854312	18	53448848	6.124715126590859e-4	4.742428314386381e-4	0.19653993057953748	3.136822713525735	0.37100708389068143	9703	4
cg16854466	12	132474827	-3.106048694916422e-4	5.284820700972454e-4	0.5567134055786083	2.5565613327448435	0.46515584583719627	9696	4
cg16854524	4	83931902	-3.157788317125486e-4	2.1439197660167816e-4	0.1407768833408155	0.3611517456298111	0.9481453672639972	9706	4
cg16854533	3	133727885	-0.001045392144400784	5.208873787399463e-4	0.04475555556785641	2.968086061168205	0.3965718960118884	9694	4
cg16854606	19	13080743	2.489488548987877e-4	5.165723046079322e-4	0.6298595737664902	2.9549123904914802	0.3986291668000375	9702	4
cg16854630	12	127348285	-6.204107512443227e-4	8.068490386515346e-4	0.44193463145999645	3.3571674294889813	0.33976492965237187	9675	4
cg16854876	4	40752947	2.2353157859026997e-4	0.0011229174304291563	0.8422132782994239	1.9255193529704584	0.5880084154747605	9703	4
cg16854917	19	52206691	0.0011882253461357006	5.332930613032819e-4	0.025874462847497687	0.3258755390720585	0.9550907471533633	9694	4
cg16854986	4	77872417	-4.3474655289156824e-5	4.443009904939325e-4	0.9220517550161897	6.320070431989672	0.09703506778332494	9703	4
cg16855352	6	761284	0.004487657336767987	0.0016537289203337369	0.006654450798218523	0.847443793706536	0.6546059045590767	5807	3
cg16855355	4	185269126	-0.0014980226383561903	6.690817039530761e-4	0.025160905037202825	3.4422163664494136	0.3283341550793229	9704	4
cg16855401	18	57567154	-3.265350119962968e-4	2.0699417797811288e-4	0.11467863805094843	13.47332531676616	0.003717196971789445	9703	4
cg16855422	11	63997982	4.321456778280701e-4	5.434999737047207e-4	0.4265458648388059	4.117115226125662	0.24909234392978513	9700	4
cg16855440	19	45842723	-9.582220622584286e-4	9.160326753396127e-4	0.29553488284238455	6.141892657840966	0.10490725097510202	9703	4
cg16855458	6	32807234	2.254288292317972e-5	5.720469642249192e-4	0.9685655810039452	0.27772530308189974	0.9641618250612368	9696	4
cg16855817	6	143774683	-5.0143161187727e-4	4.6072161434369466e-4	0.2764356034634115	1.208048565030313	0.7510745876519559	9645	4
cg16855845	19	12991665	5.70113872297199e-5	5.493155926125188e-4	0.917339004732178	3.998296484170525	0.2616481376460342	9687	4
cg16855929	1	231561414	-3.7829087572563853e-4	6.174536172266448e-4	0.5400993098427378	1.4072910619219394	0.7038265592087274	9698	4
cg16855976	19	48863404	3.8275762857348873e-4	5.807252823279757e-4	0.5098297920972001	4.159878833672839	0.2447095978988001	9703	4
cg16856049	12	115134709	-3.8028027213155935e-4	9.824835851520311e-4	0.698711657044432	1.1056077099567256	0.775720535496364	9698	4
cg16856213	8	588810	-5.237542480152948e-4	5.844693808381707e-4	0.3701890908165656	0.49312852581338745	0.9203984303600014	9657	4
cg16856286	12	54332992	-0.0021354639094894904	7.319045531642252e-4	0.0035264506843417564	1.758624865081478	0.6239797448375088	9698	4
cg16856453	20	43726431	1.7948085697420092e-4	0.0011494409959800344	0.8759177734789696	0.7010180482645074	0.8729644677232692	9703	4
cg16856722	3	9920535	2.552733729485566e-4	4.3331489649587e-4	0.5557824789130825	2.7882038833398792	0.42544545102915743	9705	4
cg16856833	3	87138640	-0.0011703903710421886	8.446176492916939e-4	0.16583719201779681	1.6223919489289331	0.6543233206899911	9702	4
cg16856874	3	30936318	4.949496109044333e-4	8.832502649123329e-4	0.5752250362364635	2.535073765755909	0.46898580211508367	9703	4
cg16856981	19	52773035	-3.624559865707557e-5	1.7357027124910549e-4	0.8345858134738108	1.5686056075764123	0.6665290487433823	9631	4
cg16857015	3	49142290	9.158533514942712e-5	1.857393180266875e-4	0.6219522874883527	4.9650445199338344	0.17437472389158623	9694	4
cg16857104	6	33179659	5.611563207980899e-4	6.120500736388179e-4	0.35922277978294187	4.064617071389691	0.2545706598016676	9702	4
cg16857113	3	1133865	0.001367622556624339	7.486445529943937e-4	0.06773010964907372	7.9432536628651915	0.04719915557749113	9702	4
cg16857181	7	32931955	-9.533206307626473e-6	1.687860717269281e-4	0.9549586302651378	0.055574260639383595	0.9965731099140169	9704	4
cg16857192	11	124628143	4.4499347257454913e-4	3.4229055001109513e-4	0.1935851915221424	9.997878654945858	0.01858417628318727	9704	4
cg16857200	11	2951529	-4.005805202637217e-4	2.3862088312783748e-4	0.0932042800104094	1.7666350378233477	0.41340914154201586	5796	3
cg16857335	19	47633940	7.634286968930996e-6	1.4183502446221252e-4	0.9570744970247058	2.2609306027371145	0.5200468562102396	9685	4
cg16857356	9	99616788	4.474132332673866e-4	2.3003308097834847e-4	0.051775558675863406	5.030028406880854	0.1696114760949555	9696	4
cg16857428	19	9435206	-0.001295509625309953	0.00108513591846343	0.23252939886381216	2.0432264447942687	0.36001368930881217	5802	3
cg16857548	18	3011965	0.001244498309385269	9.425599374609566e-4	0.18672197891775985	1.9773440093165857	0.5771223316689373	9703	4
cg16857610	19	18717770	1.278962117020622e-4	2.49605332531648e-4	0.6083754661077776	10.953696106049998	0.011978911389562927	9592	4
cg16857641	7	1492452	8.244671288648376e-5	1.73161243412489e-4	0.6339840278415829	1.2834471097487758	0.7330674269075479	9658	4
cg16857771	7	56160409	3.6846391968416766e-4	4.0705953124710504e-4	0.36536772818327196	2.2194860465642825	0.5281204331836279	9700	4
cg16857825	6	35994825	-8.974327336292606e-4	5.72065792591997e-4	0.11670436067934438	0.3413387554618848	0.8431002751225992	5808	3
cg16857858	7	27213984	-2.1891036358255344e-4	2.1870241315348244e-4	0.3168505770081317	4.609543461768408	0.20272492225472696	9632	4
cg16858121	11	1978861	-1.3073366392637014e-4	5.013257138863826e-4	0.7942653310393526	3.3416328708580663	0.18809343678749996	5809	3
cg16858125	1	43834757	-8.840423492028868e-4	0.0015593560173773069	0.5707632040155781	1.5156873169442657	0.6786544674759454	9706	4
cg16858146	10	7864607	-0.0018183523107758277	0.0011951559966679346	0.1281506804589601	0.4082630519396584	0.9385303016826855	9666	4
cg16858211	7	36765349	-8.977125983246572e-4	8.175629651677318e-4	0.2721892876093544	2.2659828612367523	0.5190689924891024	9698	4
cg16858253	3	12202995	5.5478223799702227e-5	7.56740904007127e-4	0.9415578063475495	2.0153640320233	0.5692239739958611	9653	4
cg16858415	11	116967348	-1.341024960409436e-4	1.6470032844549004e-4	0.4155182531529344	1.9701069625684717	0.5786342408722098	9706	4
cg16858463	3	48130806	-1.6904331217665368e-4	5.704406891390522e-4	0.7669718893489099	0.6059507584336279	0.7386172814825607	5807	3
cg16858472	8	57067553	-5.81298456559249e-4	6.370835245528113e-4	0.3615388214438306	2.4231466962144355	0.48934041731473743	9691	4
cg16858587	3	38658093	6.894572640121141e-4	9.042150499644152e-4	0.44576607151637876	1.3923336467387197	0.7073327470926521	9689	4
cg16858898	1	15479872	-4.7139269633587574e-4	3.021712382877755e-4	0.11875552942226197	7.238730897830581	0.06466559522849645	9699	4
cg16859127	12	113897132	-8.414496289572173e-5	5.582384513300605e-4	0.8801863313432131	1.9423721593404986	0.5844533052643556	9700	4
cg16859165	18	76601647	0.0012508796956068218	7.945240607513292e-4	0.11540052481285278	2.682453310877803	0.44321741084814387	9698	4
cg16859420	8	41219116	6.019495806576035e-5	0.001164093859459126	0.9587599986388763	2.7131093304269873	0.25754658433197775	5807	3
cg16859555	3	120314841	-0.0012754717271734855	7.251886477554539e-4	0.07860915741902788	4.288320660289971	0.23196673161984868	9700	4
cg16859636	10	709610	2.793388441814973e-4	6.139019128758425e-4	0.6490934491010687	0.48490744978016287	0.9221944456005117	9694	4
cg16859884	19	5829172	-6.354630376323165e-4	9.096003689992107e-4	0.4847908967625385	1.4064346062051243	0.7040271192779893	9684	4
cg16859906	16	68298978	-2.731340553102183e-4	1.6899790976478244e-4	0.10605154746623655	1.5004615572498898	0.6821638072591065	9706	4
cg16859924	17	20059137	2.1910109678857818e-4	1.638360704959362e-4	0.1811185180298818	2.245154061118181	0.5231092746253854	9683	4
cg16859931	7	99691812	-6.111584730660348e-4	5.178968568623657e-4	0.2379693580102274	2.693775070867556	0.26004839376173927	5807	3
cg16860004	8	103137229	6.263104789322874e-4	6.729947346834897e-4	0.35204392258181605	0.1874727560657327	0.9105227644067282	5808	3
cg16860267	18	11908803	4.964502059160939e-4	2.2850913835344524e-4	0.02981331986404661	2.2167696338338194	0.5286528340643754	9675	4
cg16860392	6	112005207	-5.540984206902976e-4	7.792172662976058e-4	0.47702463761479746	0.6524863218515228	0.7216296939515637	5800	3
cg16860439	10	76871305	1.6023619888013804e-4	1.6536580022815452e-4	0.33255502993605673	0.6919894754452408	0.8750864687205903	9673	4
cg16860587	19	8069925	3.168084275398321e-4	1.7132103430461695e-4	0.06442761522190743	4.731868386687307	0.19251738479284697	9704	4
cg16860686	22	42311634	0.0012639662508740306	7.052595958183367e-4	0.07310093393241016	0.7535267256364653	0.86054739917154	9695	4
cg16860694	19	35645689	-1.7696688396257076e-4	2.783016093261453e-4	0.5248535698059372	13.89873908810362	0.0030462770016581237	9646	4
cg16860712	19	48244461	1.1091667109682436e-4	4.951065753267146e-4	0.8227371894294104	5.794935134240848	0.12202465572763113	9705	4
cg16860848	19	50269991	-3.410558713226247e-5	1.888666670504144e-4	0.8566970709480414	1.4277545879025084	0.6990419918658903	9634	4
cg16860882	8	142285145	0.001626976061018602	0.0012934266388061868	0.2084350009717748	5.5165966484457165	0.1376493170469997	9658	4
cg16860971	12	132643897	-2.4077656540870147e-4	2.28081036792495e-4	0.2911224998195459	1.8661606167836016	0.6006445376775367	9695	4
cg16860991	4	40059040	-1.327279370606668e-4	2.1843913346289288e-4	0.5434396824094232	1.0101735926471849	0.7987902664425546	9689	4
cg16861017	8	49572424	-4.751530671269275e-4	6.789441954298226e-4	0.4840265308719644	2.578861827872175	0.4612073983881458	9691	4
cg16861031	12	105477526	9.748000910794079e-4	8.608013014455109e-4	0.2574522955872691	1.8483763112657758	0.6044647110331465	9706	4
cg16861047	1	116518978	-1.5438191034672648e-4	1.9381720855748133e-4	0.42572197960191344	7.191980536010663	0.0660240221689302	9706	4
cg16861076	8	11421594	-2.769397180981166e-4	9.175491054971224e-4	0.7627850902353862	0.6076284328477425	0.7379979616156664	5809	3
cg16861209	19	33361127	0.0010031286966291596	0.0012728884600725894	0.43065415922081035	1.720881164609575	0.6323014568297477	9705	4
cg16861241	17	74138396	-0.0015414060654214657	6.094795661629253e-4	0.011437078698556745	1.0263092395336089	0.794886253578913	9680	4
cg16861318	12	49259824	7.391709756713901e-5	1.7841425244505596e-4	0.6786541151502175	4.493935269855481	0.21283188579132672	9701	4
cg16861410	17	57233013	-1.686370117532604e-4	1.5713660909823829e-4	0.28318709196555586	0.8308233014773824	0.8420811818044625	9703	4
cg16861508	8	22926909	-1.806160268410275e-4	1.5426063978396534e-4	0.24165918861124935	1.047283493008983	0.789812818113673	9703	4
cg16861955	17	13505433	-2.241552999589906e-4	2.955158276878468e-4	0.44813846005959035	1.8852350884408018	0.3896066867595937	5808	3
cg16861964	12	104998531	-3.435740572700171e-4	5.599323468905081e-4	0.539480192062928	3.272638770552608	0.35146900962167155	9689	4
cg16861968	7	1792778	-4.5922894302322147e-4	9.750451282379587e-4	0.6376534143907088	3.710064998460522	0.2945218097593572	9688	4
cg16862063	4	72053759	-1.4454845887037566e-4	3.0046853243202287e-4	0.6304618717302661	0.7247235852255272	0.8673738762641293	9706	4
cg16862102	2	241894803	-4.658465568805882e-4	4.471458230766145e-4	0.2974940036909241	2.2296105097249765	0.5261395976405866	9696	4
cg16862260	10	88445516	1.003115787321667e-4	5.274226723421046e-4	0.8491586711150437	3.4788986914528426	0.32350921973311597	9677	4
cg16862295	4	42399798	2.0028875295844211e-4	2.1927235624791307e-4	0.36101929960932333	2.132079841964855	0.5454501049625435	9661	4
cg16862319	12	13899195	8.702101853283363e-5	0.0012077961917188855	0.9425625762742588	3.249133512155819	0.3547852898060087	9704	4
cg16862361	2	31637622	1.6039955024573277e-4	7.784104396866206e-4	0.83674374751929	2.918441825785103	0.4043715284760853	9703	4
cg16862528	17	60005124	1.5534284900292928e-4	1.5387449439517364e-4	0.3127145073696641	2.0559287156029438	0.560880005290292	9700	4
cg16862624	18	56976039	-2.7040925054920366e-4	3.0220322203379014e-4	0.37089788938482515	2.0025264733007693	0.5718824911047785	9703	4
cg16862641	6	70993022	9.628006915753006e-5	4.524257418805379e-4	0.8314762893117771	2.697344470709423	0.44067876239463644	9674	4
cg16862762	17	7298077	-8.183192622105283e-5	1.9794308042314133e-4	0.6793052229013627	3.9571802957727362	0.26612516166248795	9686	4
cg16862791	20	42142596	-1.781345676291101e-4	5.375868291849073e-4	0.7403728618858831	5.928893045917046	0.1151214501780143	9691	4
cg16862821	6	32938469	9.222372489751283e-4	3.286871617930796e-4	0.005018860765179011	0.3754555391528711	0.9452648050430551	9702	4
cg16862838	15	77224587	1.622404144359685e-5	2.320756863517237e-4	0.9442665620025967	1.36964469850599	0.7126653508354883	9699	4
cg16862893	7	1685044	4.804682059382904e-4	6.429059855037279e-4	0.4548594356468671	1.7621159548763716	0.6232134189225359	9703	4
cg16863190	3	37092193	-0.0010960777520904032	6.655840700777084e-4	0.099601044101575	4.253951497965062	0.23531552112937226	9613	4
cg16863212	13	38923604	-1.0127379248155551e-4	1.482923851747115e-4	0.4946490567440785	7.2730172869941025	0.06368658462316376	9705	4
cg16863332	10	64566678	-1.4381247636008503e-4	5.063878373292454e-4	0.7764129071115558	1.009601889935515	0.7989285984019763	9703	4
cg16863382	16	75252695	9.15023748935656e-5	4.219554081611898e-4	0.8283227610583783	5.468696840688824	0.14052292714070205	9702	4
cg16863447	12	44229512	1.2505375049491434e-4	2.62561515663073e-4	0.6338723296652384	1.3866405322071247	0.7086692312543046	9701	4
cg16863522	2	116601613	0.001000347555772119	0.001127522198203203	0.37496652445002215	6.91929755498074	0.07451500483666418	9639	4
cg16863617	4	100368380	3.5124275161226075e-4	3.7708334436814653e-4	0.35160922236923414	0.7677579282108018	0.8571623307476312	9695	4
cg16863634	19	35264228	7.337781974541062e-5	1.4728623143003188e-4	0.6183439473625858	5.602703729429928	0.13262322593390924	9705	4
cg16863673	2	240905040	-7.398132741882159e-4	4.2140671215013735e-4	0.07916011786442911	5.8692420140610215	0.11814811025978644	9697	4
cg16863783	2	209119814	-2.822291229010045e-4	1.4977227284430043e-4	0.05951246740199887	0.4495923577346508	0.9298176686712127	9706	4
cg16863795	17	79259536	-3.182211285389196e-4	1.8642025218862333e-4	0.08782029956006039	0.9632903867756256	0.8101335924737092	9668	4
cg16863796	2	37458781	8.286826620501271e-5	1.4314848646731766e-4	0.5626585009432161	1.3273859949054971	0.7226405011569457	9683	4
cg16863829	10	76808677	0.0012834269416738657	0.001126023355834747	0.2543749921768308	2.2397979380284485	0.5241520170145875	9700	4
cg16863872	21	45526972	-8.0152664145842015e-05	1.0701349105912103e-4	0.45385968732262916	2.8412708278505274	0.41675098899554514	9678	4
cg16863990	13	52980237	1.4361476434039623e-4	1.5873387890471765e-4	0.3655968863783678	1.189068349007403	0.7556273495795252	9698	4
cg16864063	2	233927348	4.1643802951865113e-4	4.1859013633137283e-4	0.3198050028697865	1.466061951565679	0.690125069570569	9698	4
cg16864139	2	43864212	5.550355125641085e-4	4.841209778286432e-4	0.2515961760478251	1.7629605258114271	0.6230281147689469	9687	4
cg16864198	12	26340863	4.943631442933311e-4	4.669177577027412e-4	0.28970002237844633	2.2173317967511537	0.5285426208603599	9667	4
cg16864444	6	33395485	1.4972545845751286e-4	2.363150510641359e-4	0.5263522814261864	3.656005908043926	0.3010851637648187	9693	4
cg16864658	3	42306150	-9.81327665148804e-4	0.001242870531399696	0.4297815760438781	1.5218755997929638	0.6772307345408948	9703	4
cg16864803	8	43278783	5.136721637434351e-4	0.0017173315468177847	0.7648556167644057	1.9633573647012645	0.5800467460712411	9461	4
cg16864819	11	130641101	-8.185159223955609e-4	6.384271494492325e-4	0.19981390135436333	4.869298076308647	0.1816218045283363	9703	4
cg16864867	17	74011616	-4.987031593075957e-4	4.6686405231076173e-4	0.28543129141675705	3.5858317768059016	0.30979945846324775	9701	4
cg16864895	1	212208516	2.285090148097099e-4	1.475339541261549e-4	0.12141607161083494	2.5464644165027357	0.46695241420736333	9702	4
cg16864975	3	12043404	-0.001187279766877457	7.480385634032634e-4	0.11246948592511073	1.918056908459113	0.5895872363692738	9694	4
cg16864999	11	117190160	9.769968019845013e-4	7.46831601080082e-4	0.19080924999389262	1.311000686123791	0.7265225268204161	9691	4
cg16865138	12	56732447	-1.8711909299633502e-4	2.961814747693858e-4	0.5275360262125318	3.772533289384439	0.28709717531808965	9703	4
cg16865442	21	37853516	0.0023707300348462333	9.581343005705175e-4	0.01334903923476354	2.0082242076225736	0.5707014953477293	9673	4
cg16865446	11	31822302	-0.0010257519065578913	7.628293054584114e-4	0.17873257882939908	2.8405391855464517	0.4168698508624035	9636	4
cg16865475	19	39051817	-2.2306617936484167e-4	3.0174066309444236e-4	0.4597463633047903	1.0019466196945488	0.8007809320719419	9542	4
cg16865492	19	34895283	-1.450147860326632e-4	2.714446553672877e-4	0.5931801021601834	6.729314935678022	0.08104459362463132	9693	4
cg16865618	4	27123753	-5.17007477584235e-4	6.329884512300075e-4	0.41405852474456406	14.796371360573067	0.0019991970353683097	9694	4
cg16865777	17	73452602	1.3710400276091726e-4	1.414784859091708e-4	0.33250516406243963	3.3488871854700806	0.34089621253416885	9696	4
cg16865890	17	77669201	2.781702969406082e-4	5.630491281559022e-4	0.6212760419026893	1.364405599435557	0.7138990494175225	9701	4
cg16865908	11	121970496	-3.1126059614210236e-5	0.0026092245802479255	0.9904820713501831	1.1829512800565496	0.7570961357936712	9470	4
cg16866038	11	118443240	8.496975537719353e-5	1.3047967689790488e-4	0.5149105155849121	1.732020369351036	0.6298385552721719	9537	4
cg16866136	3	128568597	2.2810048312862778e-5	5.538427030509333e-4	0.9671483591280748	3.423487855356213	0.33082190676203216	9703	4
cg16866206	8	30003656	-0.0010058632892143014	4.421996506674573e-4	0.022925053310200696	1.386984493470893	0.7085884545804686	9704	4
cg16866216	2	187511535	1.0529703584780048e-5	4.362140025430345e-4	0.9807418559689212	3.976602522619351	0.26400174384498154	9705	4
cg16866257	17	61905183	-2.613721927228066e-4	1.671731432672361e-4	0.11793927699033699	0.6068013750809383	0.8948736040610472	9706	4
cg16866373	8	120428692	-2.481239825242264e-5	4.0176467902975217e-4	0.9507551241798285	2.910991388253028	0.4055531200659142	9696	4
cg16866470	3	15643530	-2.378736521998796e-6	1.3701874875927795e-4	0.9861488896357564	3.8036913545578015	0.28345705617089223	9703	4
cg16866485	7	4276220	-4.5081136493907176e-4	7.077387212986217e-4	0.5241415946864936	2.0210310151799713	0.5680531334221856	9695	4
cg16866653	6	166797260	1.0134569585494415e-4	1.9215848682968905e-4	0.5979111107155883	2.324805030993679	0.5077855842195296	9625	4
cg16866678	2	85838641	-2.0799642517319546e-4	3.4979145227076767e-4	0.5520909485144497	6.4291019665351294	0.09250087516128118	9688	4
cg16866892	12	2761495	4.5156675267031077e-4	4.814942674997164e-4	0.3483243261852714	2.6876013605407114	0.44233842701852083	9609	4
cg16867023	8	57361052	-2.190019244710543e-4	4.7394515230785315e-4	0.6440219116747421	0.6390337842026514	0.8874411747636536	9703	4
cg16867086	13	98826197	6.596090107960619e-4	5.977458817404153e-4	0.26981268354833116	9.073106859280209	0.028334517538054566	9701	4
cg16867657	6	11044877	-3.9138965061668684e-4	7.426222735387163e-4	0.5981676744527531	0.7524475081131999	0.8608037907370572	9703	4
cg16867680	6	47382645	0.0016600681431102632	0.0010291570603457728	0.10673652737882142	2.0159708079361924	0.15565168457323061	1329	2
cg16867777	21	32932073	4.691494232495596e-4	3.337191191533169e-4	0.15977721563593833	3.6453976410683193	0.3023883397234308	9704	4
cg16867817	7	82057703	-1.9984248285452325e-4	5.906547654742742e-4	0.7351065377141623	0.3104278992031274	0.9580554911431801	9705	4
cg16867825	6	30312970	5.114040933059259e-5	1.9771872504970457e-4	0.7959035016337223	0.8205085249194239	0.6634815302418079	5808	3
cg16867865	12	52427204	2.220270722757262e-4	1.9335849241492806e-4	0.2508585791599712	2.621989710196746	0.4536475019266845	9706	4
cg16868095	3	197090774	-6.815877219915009e-4	8.364644434769807e-4	0.415161824196313	0.8000933627000624	0.8494447021330956	9692	4
cg16868145	6	138614650	-1.1357460327049238e-4	6.543219571702779e-4	0.8621986766054897	7.36382366727056	0.06116259999165263	9698	4
cg16868167	4	57843880	1.766438368083719e-4	2.5363974657811525e-4	0.486155858381809	4.228757233537993	0.23779846549222838	9686	4
cg16868190	18	12377377	6.166897248718864e-4	5.540672721670778e-4	0.2656984682830466	4.065973693318562	0.2544277219403281	9682	4
cg16868253	7	34059338	3.7613724420725406e-5	9.534605589850324e-4	0.9685318630397565	3.9428049885884753	0.2677067583275583	9702	4
cg16868298	7	120969033	0.0012705981766530242	7.060878235510505e-4	0.07194115980394428	2.6013349266979646	0.4572555650482524	9689	4
cg16868572	6	31870310	-7.599565296243447e-6	1.9890757768521885e-4	0.9695230266886546	1.8215551883933452	0.6102555567411484	9702	4
cg16868751	10	96162146	-7.692796672219087e-6	2.237708017202771e-4	0.9725757121224046	6.164393209932391	0.10388038156609034	9702	4
cg16868766	22	41940663	-2.739607639092407e-5	2.143695166192942e-4	0.8983085341714029	2.420022350802845	0.4899183516880145	9696	4
cg16868776	4	976565	-1.7068389542121057e-5	7.108989253314052e-4	0.98084496165262	0.3563425658469451	0.9491058135137108	9658	4
cg16868784	12	112447736	7.129660522639593e-4	0.001045536447997041	0.49529326526810386	1.9229088418693747	0.588560396964747	9580	4
cg16868994	19	47523585	-2.6206635647475914e-4	3.000746543586441e-4	0.3824793134375998	10.142132335952503	0.017395804246000974	9656	4
cg16869108	3	10184319	3.9991143058944363e-4	0.0012123859339606441	0.7415096089930884	2.7133159624780236	0.4379691271022879	9705	4
cg16869281	3	48659196	-1.045133289631809e-4	6.123281259160044e-4	0.864473894386284	6.067332904120309	0.10837989289560773	9699	4
cg16869487	6	105307853	9.0861182657974e-6	1.5508513755070578e-4	0.9532803190715825	0.9531324722308949	0.8125904009967888	9629	4
cg16869622	12	133102529	-7.487111711669443e-5	3.015452631374272e-4	0.8039088971826283	1.8819236156382504	0.5972717025477088	9700	4
cg16869647	8	120137099	0.0011946361941652052	9.379642038497727e-4	0.2027882073255667	4.156890900215917	0.24501351948408337	9697	4
cg16869862	3	58509780	-7.551300696405115e-4	5.910621261558787e-4	0.2013970079623983	4.801081487742514	0.18695601500637027	9700	4
cg16870098	20	60587364	-5.235212213401621e-4	4.0288903336810973e-4	0.1938005522631335	3.7784011177573067	0.2864084586474848	9700	4
cg16870215	4	76481269	3.8462286834249507e-4	8.307872457078818e-4	0.6433916540206629	2.4962562759133333	0.47596803806948673	9706	4
cg16870305	3	160117502	-1.4367853389091585e-4	1.3332922711335632e-4	0.28120239476685227	0.5991580384463122	0.8966250941438708	9701	4
cg16870320	12	89919900	-2.0298140007238267e-4	1.7335198552184892e-4	0.24163071907218836	2.5418564896911984	0.467774146718665	9701	4
cg16870358	6	30029139	-5.2258958628175376e-5	1.578431552222064e-4	0.7405828772128269	0.9122819000207513	0.8224629377826268	9696	4
cg16870442	8	6264181	-1.070329528210728e-4	2.608450065094509e-4	0.6815627033840528	0.8901503879584579	0.6407760917166252	5809	3
cg16870585	3	38502012	5.362647967575173e-4	5.631544916001452e-4	0.34096936958441215	1.339825371261422	0.5117532592489101	5804	3
cg16870595	4	175839423	-6.627586232022e-4	5.632033745893888e-4	0.23928888768536605	0.8921776475952939	0.827315100925082	9694	4
cg16870622	19	1985891	5.738532337802654e-4	4.7737220223630295e-4	0.22932145150767838	2.1409671571188715	0.5436693906670548	9705	4
cg16870655	19	57996678	-0.002950678026834544	0.0023908586209403977	0.2171470367652658	0.10814037261513676	0.9908429671820796	9700	4
cg16870867	18	45275452	-2.003173013101023e-5	0.0012027148284253588	0.9867115055919833	4.396284199614251	0.2217301756150665	9704	4
cg16871449	12	132094100	3.937951455849737e-4	7.247113297134769e-4	0.586866765251084	0.7409583610664325	0.8635304145757854	9570	4
cg16871519	6	10415597	-3.011356033757773e-4	5.915487412097715e-4	0.6107080341183447	2.0684529778125484	0.5583212577004736	9583	4
cg16871520	3	52442033	-2.264273283955488e-4	5.180110331542513e-4	0.6620322394119013	2.383080214426583	0.30375309131413436	5805	3
cg16871527	20	20693360	-1.614626507118994e-4	2.0302817075042235e-4	0.4264552077343478	0.5124259876370102	0.9161531175895319	9703	4
cg16871561	12	98986887	-6.215241513576782e-4	0.0012530344161735772	0.6198836672572474	0.09504201729169455	0.9924256899153663	9682	4
cg16871763	8	11537909	-4.598613571223752e-4	5.478499337301628e-4	0.401248853981211	0.5534791556557541	0.9069946250025953	9699	4
cg16871828	1	145474701	2.2062459660117267e-4	6.147488615438553e-4	0.7196805720468398	1.0526493617295445	0.5907722610906619	5808	3
cg16871994	12	54343835	6.908245495903577e-4	3.6002892285949057e-4	0.055009279789387945	0.36164054459194184	0.9480475183725433	9598	4
cg16872028	6	33393792	1.3448008702093261e-4	4.000338159527436e-4	0.7367413187944962	6.8003910688570635	0.07853958357198666	9678	4
cg16872071	9	135997155	5.501904068432227e-4	4.1459194429350945e-4	0.1844872231606595	2.077646713237002	0.5564482058066987	9700	4
cg16872106	20	18268459	-4.446539207291781e-4	0.0013069878226642966	0.7336963175276898	4.807208361680991	0.1864710054041511	9703	4
cg16872172	3	49449542	-2.9270956619339343e-4	1.7881086884251557e-4	0.10163494057841493	11.265631993253342	0.010372893837763781	9652	4
cg16872226	7	94023749	-0.0011096647114232782	5.110584674093397e-4	0.029907990715507468	0.8207353940900802	0.6634062727580335	5796	3
cg16872520	11	72929124	-5.30406522606477e-4	2.9173553811008985e-4	0.06904772866397665	5.73540243530315	0.12521759857182665	9703	4
cg16872560	7	94536986	-1.9403960350869865e-4	3.225827392282554e-4	0.5474944499149181	0.5650810146049912	0.9043776312747478	9704	4
cg16872595	18	77710649	-9.405533887566174e-4	7.500561106984909e-4	0.20985023109201004	0.6265016793314622	0.8903395137019392	9699	4
cg16872613	10	131260015	1.2671037852963563e-4	7.131774423969597e-4	0.8589819901386294	1.8496519411747872	0.6041901767694503	9690	4
cg16872693	3	42003170	3.162280036049178e-4	1.570574085310801e-4	0.0440667984774982	5.844624426839822	0.11941919798128485	9698	4
cg16872795	11	111957488	-5.858428105399204e-5	1.484430489340737e-4	0.6930950829215714	4.850228802871283	0.18309842352929862	9657	4
cg16872841	13	110993558	-0.0015250287323350558	0.0015864892547667916	0.3364214321465094	0.3927947350818921	0.9417268791671976	9690	4
cg16872847	19	39893195	6.877679045409795e-4	2.539210706549306e-4	0.006756991783192705	10.859592180490344	0.012509854600865235	9705	4
cg16872898	4	43459768	-1.2740479534595494e-4	5.138925928018968e-4	0.8041954864586018	0.45272247105438845	0.929148298711079	9703	4
cg16872918	9	101558330	-2.1346182967302537e-4	1.6908472194768746e-4	0.20678515791767807	0.7764119558268634	0.8551002595239546	9705	4
cg16873130	7	136586950	0.0016017325509081175	8.986314042730359e-4	0.07468186108734404	0.39626793743107713	0.9410123681332844	9697	4
cg16873151	19	56951840	2.9185383236823315e-6	7.32232693235993e-4	0.9968197944118845	2.769872223366252	0.428483528815491	9693	4
cg16873271	19	8390059	6.196546223433901e-4	6.5847049136317e-4	0.34667848465528145	6.530677278964199	0.08846048746131678	9694	4
cg16873290	10	75683563	1.1089082827549266e-4	6.956172756090106e-4	0.8733430539535383	1.0285075956398844	0.7943544139128552	9667	4
cg16873334	10	4500136	1.1915469045092598e-4	4.6015924869159187e-4	0.7956797665613637	3.194608292836976	0.36258260305487927	9644	4
cg16873343	3	100495032	1.0329467110942886e-5	5.144853783768588e-4	0.9839817242501357	0.9442741586854078	0.6236680150563213	5757	3
cg16873385	8	30488457	7.843898323406591e-4	9.970112438491038e-4	0.4314333748531286	0.9318378887953084	0.8177385820483385	9547	4
cg16873443	2	242785116	1.4019692466081548e-4	3.3430425339814866e-4	0.6749462921644409	2.09318380092644	0.5532929572245875	9697	4
cg16873451	2	3106222	-3.399780506383e-4	3.5167200904360547e-4	0.33367025382080745	4.11625029186615	0.24918172397380958	9701	4
cg16873652	10	31892639	0.0016901865967227567	7.778811010020086e-4	0.029794740226911264	2.088263840207201	0.5542907149643891	9701	4
cg16873684	2	201828587	2.5872956394108304e-5	1.726110592173025e-4	0.8808500999916948	3.4819970476530924	0.32310456060652243	9704	4
cg16873780	19	44226149	-9.14260113535342e-5	6.464238462860503e-4	0.8875274613968318	4.459495706694757	0.21593175757550923	9701	4
cg16873848	8	144680283	3.2442070931664347e-4	1.8549711730654587e-4	0.08030383220474231	2.349099275119677	0.503180097320369	9668	4
cg16873863	11	2921176	-9.209726428152796e-4	7.274915646392512e-4	0.20552867232293853	1.0205123082001806	0.7962887510862867	9702	4
cg16874077	7	127238538	2.576150979379566e-4	9.970161261846089e-4	0.796108951223109	8.553637112568532	0.0358536799095314	9690	4
cg16874185	11	75210723	7.488371059069498e-4	4.678647768257556e-4	0.10947845405893138	1.6095039068151806	0.6572367976831881	9703	4
cg16874347	2	86450216	-5.541046104200629e-4	4.5884108484084077e-4	0.22719435201407084	5.125881041022218	0.1628081975362808	9704	4
cg16874442	9	25678485	-5.602085587664986e-5	2.9464102094307746e-4	0.849205244847253	1.3688847508151276	0.7128442488068254	9700	4
cg16874494	7	210873	-2.6159094107724474e-4	2.238171075876449e-4	0.24249591380101465	1.8321662335155087	0.6079603438146323	9538	4
cg16874579	2	60776713	-6.334015747203964e-5	1.998822682595151e-4	0.7513290993231245	3.0729669330732423	0.3805113598097398	9699	4
cg16874583	12	7781004	-0.0011790839418368843	0.00277584862202023	0.6710078363868067	4.169546878190928	0.24372856057962133	9704	4
cg16874617	10	71008273	4.2034259604120124e-4	4.4716137516635215e-4	0.3472050534557907	3.7261195883401492	0.2925974053825117	9705	4
cg16874634	12	105379910	8.196095174415333e-5	2.86760748500296e-4	0.7750186745229342	2.9447123326500533	0.40022823275792807	9698	4
cg16874669	2	189237094	0.003011	0.003308	0.36270773554648306	0	NA	1087	1
cg16874743	3	38664022	-2.4219785883443248e-4	2.549122982622195e-4	0.34205011395730667	3.3079225290382634	0.3465414974981479	9692	4
cg16874805	21	38789967	0.001209027963653379	0.0010707445031716393	0.25883581933896016	0.22631684644023953	0.8930091755199063	5751	3
cg16874894	20	45094014	8.027857944651693e-4	5.853203330291946e-4	0.17020905409912743	2.414888474729977	0.49086915549151466	9646	4
cg16874930	19	5889808	5.263387745375558e-4	9.77178181150667e-4	0.5901412713654195	1.679577959505116	0.6414835863006128	9704	4
cg16875032	8	121823916	0.0018967861442531185	0.003066722297418295	0.5362418432951961	4.093696558845601	0.2515227220991558	9695	4
cg16875057	2	169006003	-5.948592136998112e-4	9.558183451891017e-4	0.5337078528719084	1.1834008420750166	0.756988166329311	9704	4
cg16875104	7	30635889	8.871185052780544e-4	0.0018586208241706031	0.6331489760550935	3.1695582917166374	0.3662141674865989	9704	4
cg16875108	3	8932184	-0.0013690268683442352	8.444255818556731e-4	0.1049635527036207	7.0318210019141105	0.07089041526251082	9576	4
cg16875235	4	147097886	6.10490797918979e-4	9.992526074832362e-4	0.5412343931685609	11.717377283121456	0.008416758686857305	9701	4
cg16875280	19	46087775	-1.742576124200576e-4	1.5019790413315482e-4	0.24597279623275714	4.240054297178208	0.2366821611329623	9704	4
cg16875420	7	53305866	0.0010330268383949583	0.0012676630199004672	0.4151258305813617	2.3411205492234934	0.3101930992521493	5752	3
cg16875425	7	45959667	-1.791640735003839e-4	0.0015420401505922743	0.9075048253883241	3.7378514989210587	0.2911982734566246	9703	4
cg16875500	7	75941664	-2.992831794727698e-4	4.8659580499199563e-4	0.5385184034014063	3.3210745971041087	0.3447202077115608	9690	4
cg16875554	12	6897731	2.9542186039915633e-5	3.912975193508875e-4	0.9398184767208	1.234942881570704	0.7446363374745354	9702	4
cg16875629	19	36389575	3.886990661531833e-4	5.415466617298249e-4	0.47290694998471	1.205451767341612	0.7516970518183348	9694	4
cg16875637	4	7185889	-5.563147926564727e-4	0.0010109214890516207	0.5821104378047363	4.348894863674254	0.22617105801626092	9703	4
cg16875863	19	48947572	-7.94739235278541e-4	0.0014102132220946385	0.5730538706247763	0.14331705495881786	0.9861748549102822	9646	4
cg16875864	3	16441008	-4.1699764344919316e-5	7.303196448269937e-4	0.9544671587561155	0.416887862757205	0.936732182623643	9693	4
cg16876192	8	144550601	2.9599398802381668e-5	1.1144679063124764e-4	0.7905532899892931	5.498077630033081	0.13875364161245135	9657	4
cg16876219	3	197222311	-3.115759067607736e-4	5.025637729856371e-4	0.535275645904873	2.2420240676941714	0.5237184410650001	9704	4
cg16876236	20	17679640	6.0618262050458117e-5	4.4269676153518324e-4	0.8910864925394006	8.318832991192957	0.03986208598176254	9705	4
cg16876255	19	9731953	-8.451688243324903e-4	6.553990677158241e-4	0.1972074985695122	1.6764817057712287	0.6421750460044682	9699	4
cg16876315	4	170947005	7.405548238902422e-6	4.6769059275988815e-4	0.9873665928023976	0.9561297109890474	0.8118655418951682	9700	4
cg16876461	17	6983401	-1.2610252062276875e-4	5.138529989565107e-4	0.8061422169574324	2.7692681730994733	0.42858394062835925	9694	4
cg16876636	2	170494239	-3.592298914036234e-4	4.976205732031391e-4	0.4703589272019434	10.987458885145035	0.011793883780463275	9703	4
cg16876647	2	43451842	-1.1631501306450368e-4	2.2127839444960294e-4	0.59913133123286	2.139726313538906	0.543917760463757	9658	4
cg16876790	7	96654786	-3.050961339518719e-4	3.59306789134106e-4	0.39581211754501694	3.154410695289916	0.36842531505916176	9695	4
cg16876823	19	2987082	-6.801916764874738e-4	9.690182198330746e-4	0.48271720826697684	1.4250719595347985	0.699668391547696	9703	4
cg16876829	4	925652	-3.186324600754895e-5	1.8940364992682494e-4	0.8664028807080177	1.156682116000254	0.7634113525511524	9703	4
cg16876859	10	134621538	1.8924157942546568e-4	5.707559771863524e-4	0.7402192418812934	1.6877198526270392	0.6396673959984129	9695	4
cg16876876	7	99775179	-1.6151360470086345e-4	3.0759664133359337e-4	0.5995258606520703	8.506930679500568	0.03661830459881949	9681	4
cg16877004	8	77712148	0.0012950848059865632	0.001013729931002533	0.20141018190678556	5.990789070173517	0.11205921780161347	9700	4
cg16877087	2	161504834	-8.103148788223181e-4	8.739690538007881e-4	0.35384006350767055	4.37312384086035	0.22389040715507086	9701	4
cg16877162	13	53850898	1.3903631147573693e-4	0.0019019795552884411	0.9417258697438513	5.707216328975163	0.1267569172854563	9700	4
cg16877339	11	112151247	2.462203200375586e-4	4.723201686091932e-4	0.6021580721314315	2.1328235361885413	0.545300932701163	9702	4
cg16877606	11	6502695	8.180770220783524e-5	1.2670112711905213e-4	0.5184901000150961	0.8993461404418094	0.8255855975509904	9661	4
cg16877681	13	36050158	2.548221483162196e-4	5.070680221675057e-4	0.6152874669092883	1.8990984479047062	0.593610932301737	9704	4
cg16877758	3	47047474	-6.598297761262993e-5	2.1782657766867094e-4	0.7619545003620196	8.279136231270002	0.04058166965763281	9677	4
cg16878007	20	43104570	-6.858576682343962e-5	1.1824170318997312e-4	0.5618828000526576	0.32350094982571315	0.955549655878567	9663	4
cg16878059	2	68692224	6.287204487719732e-4	9.91689885052792e-4	0.5260880204792929	7.049845111120108	0.07032589511062391	9537	4
cg16878075	8	145050837	1.0807605941418683e-4	1.6582834881503848e-4	0.5145724491174869	0.5431502021023238	0.7621780409465315	5797	3
cg16878088	13	37574591	2.3133091897627303e-4	1.851642146667729e-4	0.2115449708926403	2.076325229390335	0.556717159140259	9693	4
cg16878214	8	96167001	6.83040489553067e-4	4.456073389651129e-4	0.12531764054343356	0.6900513278633637	0.8755414453645516	9704	4
cg16878245	7	15955635	2.8582616059118817e-4	6.141919659800838e-4	0.6416669274164343	0.7617740722105307	0.6832550684142342	5800	3
cg16878332	2	84743573	-0.0019397069585835101	9.498580532353918e-4	0.04114142203169629	5.718923284135983	0.12611539488695522	9657	4
cg16878549	11	19840651	-1.857998667074049e-4	5.663653523777601e-4	0.7428689014107813	4.609759374074634	0.20270647004348988	9696	4
cg16878595	12	124930160	6.288729969842529e-5	3.631369756156736e-4	0.862511592575978	1.130222322197449	0.7697837556830647	9705	4
cg16878641	16	1821720	-9.04251775540058e-5	1.824898853649216e-4	0.6202416558725028	8.017464853171251	0.045652135432231476	9703	4
cg16878676	11	14309451	-2.706058153111458e-4	9.16237625582176e-4	0.7677306657666607	0.4913319839954302	0.9207915683399409	9685	4
cg16879052	1	160054270	0.0017798910722715466	0.0013108146852299526	0.17451095830297847	2.232441984388601	0.5255866119569456	9703	4
cg16879115	12	7819180	4.6317108714133144e-4	8.094065236561023e-4	0.567162490053728	2.50868793923948	0.4737230241208649	9706	4
cg16879192	19	12721607	1.6424842477636624e-4	1.6625151173195343e-4	0.3231764181131885	4.4355735299587735	0.2181094766316436	9704	4
cg16879197	4	5970525	-0.0010287097908722091	6.502285836738058e-4	0.113632659105159	3.2681981765771724	0.3520934492734749	9705	4
cg16879222	17	41176744	-5.5364400552581074e-5	1.1496236326764524e-4	0.6300992337030654	12.200834807825442	0.006725914393788556	9699	4
cg16879247	6	36561383	2.211159640437701e-4	1.9115682685425816e-4	0.2473845537719436	2.2836304836607146	0.5156641233808541	9663	4
cg16879452	8	1226405	0.007771	0.002652	0.003386988524891195	0	NA	1037	1
cg16879549	17	7146439	9.570557922161885e-6	7.751471076252036e-4	0.9901489584105795	1.9700742596740837	0.578641079037869	9700	4
cg16879574	6	18123047	-6.843246110679238e-5	5.353911149064025e-4	0.8982932420902994	0.5003209722962952	0.91882088978278	9702	4
cg16879608	12	13356921	-2.0313635941841747e-4	4.738967441465027e-4	0.6681771539826059	5.3376822936318575	0.14867584801736888	9694	4
cg16879895	13	79236684	-8.276428890629836e-4	6.134852648141579e-4	0.17731012605252103	0.9976907291522112	0.8018107325927474	9700	4
cg16879907	2	232609685	4.617337436979107e-4	7.551998849318298e-4	0.5409308289807774	1.1672021334431855	0.7608808573639727	9698	4
cg16879936	17	15134351	-0.001241430307283585	6.320290206328601e-4	0.04950710367205154	0.24565483563203178	0.9699027884679607	9701	4
cg16879976	2	153032884	-2.2643324258867094e-4	0.0011940114845627422	0.84959064671871	0.0020906205547689227	0.9989552358690895	5809	3
cg16880210	6	31130290	6.232953100179192e-4	8.31791059505071e-4	0.45365158192471233	0.6260287027121532	0.890448692199156	9610	4
cg16880396	7	101928206	0.0021168784149666665	7.126442018166968e-4	0.0029735776817897894	0.8435000165069915	0.8390365690194341	9697	4
cg16880424	17	7287922	-3.566690357732953e-4	0.001210454497790669	0.7682558230644199	3.4376179809592498	0.179279544451863	5807	3
cg16880567	2	18585915	2.2072802447712777e-4	4.8446914844219664e-4	0.6486718823659543	2.61932589893493	0.45411153620774436	9692	4
cg16880597	12	12420514	2.7241120616741004e-4	2.8230741461660746e-4	0.33457222215442317	1.8069627532723835	0.6134209360218352	9690	4
cg16880783	19	13227289	3.748641632210458e-4	3.454031382372656e-4	0.2777911936481533	2.1456658391199213	0.5427296370761696	9657	4
cg16880946	7	27188465	-7.998248711464235e-4	0.0011512812901935121	0.48722712585593114	3.0269914665519537	0.3874823158666574	9694	4
cg16881064	7	41739678	-4.5885259602239967e-4	3.875247920300738e-4	0.2363893220745447	6.986750682083666	0.07232127442892584	9616	4
cg16881183	19	38747088	1.0510461311518144e-5	4.148123166991117e-4	0.9797854662724226	4.331246649502085	0.2278457137121152	9702	4
cg16881309	2	242202048	1.001427093051106e-4	4.526380885900323e-4	0.8249037444417472	1.1391553812550443	0.7676312041582638	9702	4
cg16881512	19	56854907	1.5238800191441756e-4	5.57684947821641e-4	0.7846602343148987	1.0569379833046424	0.7874782505995953	9703	4
cg16881676	12	49659619	1.179140172903045e-4	5.133283948583811e-4	0.8183211329629103	5.737065908053108	0.12512731020927542	9703	4
cg16881698	6	26501409	1.41586071698062e-4	3.178631324909511e-4	0.6560083619743365	0.8770990288912959	0.8309505253260044	9702	4
cg16881843	6	42691042	-1.3659944468701505e-4	5.306862388888386e-4	0.796868829395383	3.1532052714394885	0.3686017671341107	9704	4
cg16881960	17	17338842	1.7272252110814826e-5	4.421032428920478e-4	0.9688358805233322	1.527595908053502	0.6759160107585984	9703	4
cg16882097	18	21166899	-7.39347129484322e-5	1.1079131138905306e-4	0.5045593669662481	1.1116004678117064	0.7742744483973883	9689	4
cg16882206	8	115466108	-2.2599589208669525e-4	9.513262298064427e-4	0.8122233293615061	2.5525381982227393	0.4658710308010992	9703	4
cg16882226	2	101034257	2.2691983233332668e-4	2.744633233235005e-4	0.40836373867035125	2.699238020124129	0.440356800389233	9690	4
cg16882301	11	16854570	-5.20744398172881e-4	5.495601339332169e-4	0.34335053425545436	6.9003942854321085	0.07514122682449371	9701	4
cg16882373	7	26191458	8.202189928947856e-4	6.423471156568677e-4	0.20163427752164195	6.728566199676709	0.08107138785276191	9669	4
cg16882450	7	127260350	2.643522846616446e-4	7.512033670504024e-4	0.7249094456243623	0.4550211532697057	0.9286559209852085	9691	4
cg16882684	9	140145618	-7.713719545920149e-4	0.0013062618308982328	0.5548429954746896	6.096291964038966	0.10701824540495802	9690	4
cg16882830	7	148823965	-2.288035783144357e-4	3.025800063664963e-4	0.44954399832397113	0.015978849646513887	0.9920424058053666	5809	3
cg16882924	8	86089232	-8.227032868976773e-5	2.0016688459997568e-4	0.6810661638769885	5.7144025937658824	0.1263627543868321	9534	4
cg16883061	11	25537660	-2.206871172930602e-4	2.704819959695775e-4	0.4145555203196695	2.3824345602763883	0.49691279942978156	9685	4
cg16883063	7	1801495	-0.001273621573210952	6.439453863216315e-4	0.047946648959727695	0.409973384331645	0.8146581576749511	5741	3
cg16883132	10	2249991	3.89684738846575e-4	3.846109090864253e-4	0.31096840798550923	1.3198726922086668	0.7244196054551373	9700	4
cg16883141	1	29508888	1.986215674405941e-5	7.632170709668106e-4	0.9792379911911305	1.022098898633386	0.7959048856242208	9656	4
cg16883145	19	41860619	-6.176324789340988e-4	4.646309632841429e-4	0.18375005095701705	1.7890019417261047	0.6173311561971894	9704	4
cg16883263	1	168756086	5.560683267901088e-4	4.92697251293795e-4	0.25905786593208907	5.736748014048885	0.1251445597599994	9704	4
cg16883282	2	87035278	-5.62853376293962e-4	3.1981934957459767e-4	0.07842301196836249	1.3472667510077456	0.5098527219271605	5805	3
cg16883332	16	54320430	5.521215937836225e-4	6.858885551369321e-4	0.4208354071459393	3.109643679430561	0.21122701155340157	5809	3
cg16883533	12	7079667	2.0095574078600738e-4	1.7207602148927795e-4	0.24287487408814673	3.6773065042462667	0.29848360630389603	9704	4
cg16883726	8	50729333	-3.6417171961498375e-4	6.865051524842634e-4	0.5957847594398746	12.218342200456501	0.006671438452340616	9697	4
cg16883805	17	52946	5.421753317985045e-5	7.220927047108821e-4	0.9401479611835197	1.06521875825516	0.7854763431858082	9699	4
cg16883935	8	12869602	-0.0018088822246815092	6.432801959418479e-4	0.004923966377784461	0.28080554896770316	0.9635970682123556	9701	4
cg16883944	17	15163711	3.0186301784541604e-4	4.313367557859184e-4	0.48403258505984936	0.3649462641262102	0.9473846671389046	9702	4
cg16884042	2	223289683	2.9242965352481356e-4	2.768937031957291e-4	0.29091887845216957	3.4859965301634808	0.32258287065042907	9706	4
cg16884099	7	157849794	-4.8749577382932555e-4	6.502104354514938e-4	0.45340482449919606	0.49613767173481504	0.9197391253188247	9603	4
cg16884222	11	65191531	1.9452604731912572e-5	2.521704613487298e-4	0.9385116192364547	2.6476765788535133	0.2661119246264178	5806	3
cg16884400	2	176046185	6.878016961507925e-4	9.482851514712377e-4	0.4682612300578921	1.0083291600209818	0.7992365556195351	9701	4
cg16884491	8	42402231	-2.655767867306905e-4	8.722193446653321e-4	0.7607592227000826	3.3210756343197163	0.3447200644082711	9684	4
cg16884529	2	99754933	-9.041334366362062e-4	6.593885128267734e-4	0.17032211454983462	4.758315489138265	0.19037435333190272	9694	4
cg16884569	20	4803636	1.4133120741668685e-4	1.3596561382699934e-4	0.29858951690007685	1.7851397822691162	0.6181740126517825	9701	4
cg16884601	11	65712968	7.658457067240937e-4	4.192728701031955e-4	0.06775925792800226	3.359139602328498	0.3394959672674528	9700	4
cg16884658	2	60687823	-6.679148272800461e-4	4.879498935347961e-4	0.1710560255443879	2.823415919168372	0.4196597319594334	9705	4
cg16884760	8	146233033	-8.693506380080417e-4	6.105097824686164e-4	0.15445372310351047	2.2292247821633397	0.5262149634840632	9702	4
cg16884822	10	1068703	-2.004577292681508e-4	6.067552885976643e-4	0.741115445253967	10.762080604118447	0.013084483263062207	9691	4
cg16884841	12	2113664	-1.2216570148904164e-4	1.5729409817051928e-4	0.43735313713390056	2.8899451890769465	0.4089065520354968	9684	4
cg16884847	2	46121488	-0.001071396435961054	5.265093305416148e-4	0.041860439174133006	1.070266336445595	0.7842563178615835	9704	4
cg16884902	11	20617974	-3.0269311176100213e-4	7.953911294357339e-4	0.7035306408282767	4.4130724905098875	0.22017632046461652	9682	4
cg16884940	12	102455204	-1.080363539452023e-4	1.8201286680232252e-4	0.5528035128556101	2.65171280922827	0.4484956617074306	9705	4
cg16884974	7	19748812	-1.1435862336765531e-4	1.6341527701847864e-4	0.4840498736687097	6.115127093492544	0.10614142670608183	9696	4
cg16885093	17	61988297	-1.6647825964143833e-4	2.7708126877953345e-4	0.5479543721662865	0.2886339643888709	0.9621517564686354	9704	4
cg16885096	11	108829918	-3.2338721192331956e-4	7.20560158382149e-4	0.6535761261294079	8.911099718174633	0.030496515605071627	9703	4
cg16885107	17	16310614	3.878836930854137e-4	3.137744477830072e-4	0.21638929890010353	1.8383140282024977	0.39885512865517103	5805	3
cg16885113	6	29648507	-0.0038177570766319913	0.005241279309987406	0.4663676859095988	1.7002024473330335	0.6368887879107139	9703	4
cg16885235	13	107853066	2.1019890352206346e-4	7.68711397226504e-4	0.7845125496265893	2.4440730165799835	0.485483176389308	9692	4
cg16885296	6	26284938	-2.3875876720250546e-4	1.1961883079856267e-4	0.04593430413678986	0.744731966134162	0.8626354442024551	9597	4
cg16885470	4	1643073	3.99456969895792e-4	4.0163983453127934e-4	0.3199478192439997	1.7701343906512033	0.6214554907713765	9695	4
cg16885557	10	48601822	2.4059674196980478e-5	4.3858103553348523e-4	0.9562516003279694	2.5509683147219175	0.4661503434806968	9699	4
cg16885600	17	3416326	-0.0030499528169360694	0.001181930298068102	0.009866178460403224	7.060192486844879	0.0700037794477986	9695	4
cg16885608	19	37019262	1.1635523302136707e-4	1.6616323520733686e-4	0.48377334219790896	3.671248037553841	0.29922150993094415	9702	4
cg16885702	2	19547752	1.0188855682896542e-4	3.1975330497243813e-4	0.7499939113465528	1.5792140682299585	0.45402317585043933	5806	3
cg16885725	6	167511486	0.001148071909626369	6.1627514743288e-4	0.06247338276846831	1.5762571153661646	0.6647852609702445	9683	4
cg16885734	12	6857974	1.6607543930239309e-4	3.7185672745944983e-4	0.6551556909408219	2.724149567785719	0.4361389164221338	9705	4
cg16885779	17	840975	-2.9990135405374584e-4	5.951764753305138e-4	0.614341181445258	1.465982981339256	0.6901433969777274	9701	4
cg16886045	19	1269073	-8.621077020242785e-5	2.802135931931533e-4	0.7583403640665622	1.8041647424780867	0.614029060750342	9697	4
cg16886175	7	114562063	0.0017264320789097776	0.0012245252288530968	0.15857549314956454	1.50604938316021	0.6808748413166636	9693	4
cg16886188	10	112835859	3.9464870912907764e-5	1.3602037830362222e-4	0.7717095948976617	2.5130130933860255	0.4729439158288419	9700	4
cg16886259	13	49281222	0.0011394661444446336	0.0011902637070427156	0.33840453741795085	2.4451807995428494	0.4852796470357718	9688	4
cg16886329	20	6100495	-6.939205861838805e-4	6.034508879287513e-4	0.2501765897359684	2.5647772307467167	0.46369804028018974	9704	4
cg16886414	17	78851149	-0.0016985237324929005	0.0015043299581178656	0.25885991979642903	0.5916038041107767	0.8983517719771712	9705	4
cg16886468	17	27507505	-1.8389545181964358e-4	1.6330534899886768e-4	0.2601301959176423	0.6880312252902496	0.8760154500350723	9684	4
cg16886471	17	38269847	5.929119439780525e-5	1.9384558973105845e-4	0.7597050273497898	0.9519981095858955	0.8128647241229261	9637	4
cg16886476	10	3680116	-5.185703088889873e-4	3.723844372393427e-4	0.1637507433040913	1.373102557298914	0.7118515742992149	9705	4
cg16886487	22	50944575	3.795291071566116e-4	4.81698885708356e-4	0.4307569558561137	0.8706372210020795	0.8325073098805988	9705	4
cg16886581	11	89867637	-5.936349623455626e-4	4.573369473670491e-4	0.19427861573128377	1.5699558376562954	0.6662211533581381	9668	4
cg16886672	17	79668281	4.5506995582129766e-4	2.9047688309228876e-4	0.1172010753814599	0.47157095364716217	0.9250912554852682	9627	4
cg16886756	10	32616651	2.8628388834246656e-4	9.83606451444272e-4	0.7710090123893353	1.9213080096213653	0.5888990572628852	9413	4
cg16886828	19	5032663	0.0016060346150347706	6.685362280524004e-4	0.016291672352556918	6.419951659541217	0.09287343692730451	9689	4
cg16886882	18	47014260	-1.7148296943149467e-4	6.108516989826511e-4	0.7789192901778372	2.2147501917975934	0.5290488901171424	9704	4
cg16886895	1	16481990	-1.9001854371050076e-5	2.1393293346455656e-4	0.9292237323500305	3.983811379348639	0.26321752291066164	9703	4
cg16886987	21	38378634	3.864190280388919e-4	4.059597137786697e-4	0.3411652206322848	5.5235872530038534	0.1372346253361376	9705	4
cg16887070	6	3324467	5.04939701906029e-4	7.784945083983213e-4	0.5165901756150464	0.8054035430608038	0.8481741453570519	9688	4
cg16887183	15	80658049	1.0522806574365703e-5	6.773575535775193e-4	0.9876052947855828	1.8452304886644018	0.605142081639623	9701	4
cg16887264	4	147561775	-2.16256058274522e-4	3.305511749959082e-4	0.512964487931129	0.6555028824876009	0.883616768319807	9684	4
cg16887334	20	3052151	0.001867215078755872	0.0023561808016159033	0.4280835905810791	2.095275736399825	0.5528691051680191	9689	4
cg16887385	2	61351337	0.001055416332862704	6.147924956887422e-4	0.08603338895983673	4.18514545533489	0.24215332105647824	9669	4
cg16887420	6	131548063	-6.956464593445112e-5	5.317501436831545e-4	0.8959160764746799	2.998989432365983	0.3917810121663622	9695	4
cg16887422	2	240035107	4.715090307729068e-4	9.191606047428058e-4	0.607966814956943	1.7636569065594725	0.6228753499409135	9704	4
cg16887862	1	1243669	2.6031895132180386e-5	3.1604395321170587e-4	0.934354115085514	7.3565401029811905	0.06136141779824301	9706	4
cg16887890	2	219745233	-6.653306787003709e-5	1.488451706832371e-4	0.6548785691217485	4.943724376282637	0.17596460728533778	9698	4
cg16888106	17	27619582	-8.741759356920818e-5	2.1370908295659537e-4	0.6825033351202818	11.369962038069142	0.009884677656836007	9592	4
cg16888367	6	27013305	8.849963308846885e-5	2.753831539058037e-4	0.747930705715186	3.292294142452284	0.3487165974747613	9616	4
cg16888547	7	32339497	-8.699636461357329e-4	0.001260636023465164	0.49013193850229136	4.977092275194354	0.17348226617176274	9697	4
cg16888559	15	34031029	7.465020862577464e-4	5.479606540144641e-4	0.17309442693153196	1.8930086107168589	0.5949072701360963	9690	4
cg16888565	15	63305933	0.0015408589038699177	7.149767844722019e-4	0.031152648980139398	7.433946886675223	0.05928015037719777	9700	4
cg16888590	6	164029388	3.162906261087318e-4	0.0015762231175040216	0.8409616133431037	3.4676303262345494	0.3249846894502977	9705	4
cg16888603	8	144696651	-1.2968917253846206e-4	1.6696089203412881e-4	0.4372981534812609	1.8164917490200376	0.6113527392039018	9700	4
cg16888658	2	25142117	-9.907518570819369e-4	9.689890437044169e-4	0.30656356747203856	7.576186631139117	0.055632868922553466	9702	4
cg16888730	6	162066927	-5.979672320456984e-4	5.470257414810952e-4	0.2743391468131876	0.39661669087769175	0.9409405172328689	9701	4
cg16888824	12	50185603	1.1549179962421074e-4	2.837347633669823e-4	0.6839775705199629	2.0972342015721086	0.5524725058298093	9697	4
cg16888838	7	138518156	-1.9737677271974846e-4	2.7848051703561783e-4	0.47847137035671283	2.1091974513867844	0.5500542985199159	9607	4
cg16889054	12	125987736	-0.0010267788162313359	5.134252022044358e-4	0.045515322190496754	2.346025070052223	0.5037611089176545	9701	4
cg16889217	15	93014416	-7.726165114953854e-4	5.188542939280891e-4	0.13646581678267677	5.4427798362140685	0.14210135570333002	9701	4
cg16889320	15	68851685	1.6886551473334403e-4	2.936227261572048e-4	0.5652165627890302	1.6735537728714436	0.6428293135664614	9705	4
cg16889368	8	55047599	7.671071993006305e-4	2.9052710190877765e-4	0.008280869818399362	1.1128498743460433	0.7739730134788935	9702	4
cg16889427	10	127584375	-3.568592716393302e-4	7.048528346191036e-4	0.6126537492543069	4.040923300795624	0.25707892528332565	9698	4
cg16889489	6	44191036	1.249959789145449e-4	1.806338789876092e-4	0.48894659542122393	0.7921664211246504	0.8513397902156837	9695	4
cg16889556	17	4851430	2.6304534652159993e-4	1.8234721305836492e-4	0.14914669833094102	0.4229042153294593	0.9354714197180773	9677	4
cg16889557	12	50426531	5.660003394133307e-4	9.306595644568622e-4	0.5430739370284072	2.9036482760820297	0.4067205214416717	9702	4
cg16889659	15	67043450	-1.0096044863768974e-4	5.466135343386962e-4	0.8534630132835986	4.025138523601003	0.2587623870633987	9705	4
cg16889721	2	233390015	-2.496586062133718e-5	4.731021286780686e-4	0.9579147246627402	5.6411930715981695	0.13043341054411312	9705	4
cg16889839	12	132547279	3.027858684960508e-4	1.8066678949079157e-4	0.09375084639474113	1.0156854680436793	0.7974566100451435	9701	4
cg16889936	19	33462942	-1.6466003654680287e-4	1.8089714505703492e-4	0.3626953143554849	2.906173412810476	0.406318760235654	9700	4
cg16889945	19	1523070	-6.828424788240486e-4	0.0012802488228369699	0.5937795537874834	0.3468638289305291	0.9509865679091183	9706	4
cg16890051	15	37175029	-3.064512491343096e-4	4.641646806507846e-4	0.5091120462087855	3.9168957334234213	0.2705788489058182	9704	4
cg16890093	6	32813084	2.6376185774708944e-4	2.3324283803070206e-4	0.25811968509452005	6.663680326530967	0.08342611277210485	9704	4
cg16890121	13	28198579	-8.252499691998777e-4	4.592520192876419e-4	0.07234457661497957	7.2514490890747485	0.0643007518048105	9701	4
cg16890298	7	99130257	-6.046344184883055e-4	5.977969001644772e-4	0.3118069075078864	1.7076601066135098	0.6352321235288214	9698	4
cg16890428	19	55866412	5.566024865245063e-4	2.943975096306091e-4	0.05867115593810545	4.138433406254293	0.24689860824102078	9682	4
cg16890563	7	82136223	2.392789853625502e-4	6.362417002361957e-4	0.7068560124383416	3.46630932625232	0.1767260186103066	5799	3
cg16890600	5	98265530	2.0953954050474582e-4	2.129611662995625e-4	0.325148407707707	0.4775431409508615	0.9237966492015389	9699	4
cg16890606	7	65216203	-4.7171651508319346e-5	1.4164078855010128e-4	0.7391062035177314	2.164660961314887	0.5389425591729824	9615	4
cg16890681	2	68479269	1.1079422205070037e-4	2.743519639102994e-4	0.6863305812642112	1.9189687120726666	0.38309037329269185	5809	3
cg16890796	19	49937087	6.515421054459011e-4	9.66328007721415e-4	0.5001553818040088	6.397447088660937	0.09379587216515621	9688	4
cg16891075	6	15170709	8.453790879545894e-4	5.3788732517962e-4	0.11602808855561549	3.1464684792977518	0.36958924850752806	9695	4
cg16891104	22	45681015	-6.925705918275761e-4	6.385603591395374e-4	0.27810716362939414	8.784040388366249	0.03230435062416905	9703	4
cg16891298	2	159825303	1.2927178020818945e-4	3.215367471686553e-4	0.687651964677621	0.8432523359756932	0.8390960907829901	9699	4
cg16891318	18	72201590	4.439828285410684e-4	4.099412094623462e-4	0.2787905594417119	2.891158926879485	0.40871253049923667	9705	4
cg16891376	19	49976438	4.6683737713419714e-4	5.147474932133946e-4	0.3644464526950902	2.897786009589152	0.40765451873831693	9704	4
cg16891880	22	38349045	1.7435659063167413e-4	3.5299111166202125e-4	0.6213482321248056	3.9549424251282606	0.2663708184425692	9611	4
cg16891892	11	45015033	8.501434970352887e-4	0.0010334986073110447	0.41074235544902615	0.6995035787721209	0.873320706149132	9612	4
cg16891895	1	182573455	-1.714491263815042e-4	1.9463527947358644e-4	0.3783861070524706	6.625402467001418	0.08484599023976162	9705	4
cg16891965	8	110657877	-0.0011451832237917372	0.0012324504629309314	0.3527895450220179	1.656713501910864	0.4367664129421156	5809	3
cg16892046	8	119124311	1.7997503054013989e-4	1.5106540514933127e-4	0.23350774442561997	2.0430581332744566	0.3600439878092913	5794	3
cg16892255	15	72522362	-5.221186144195486e-4	2.0385742875531478e-4	0.010431280739173468	5.525386379533356	0.13712809073524815	9705	4
cg16892303	17	26850502	-3.000706978047441e-4	5.947351128899336e-4	0.613878365181348	1.358394740890564	0.715315544327228	9699	4
cg16892379	10	134271845	-7.571287158524241e-4	0.001193627799014421	0.5258792604965983	2.8575627085628095	0.4141115204204997	9705	4
cg16892393	17	41919603	0.0010869504025129817	7.557053763362871e-4	0.15034168641033163	5.0132671633148265	0.17082823120783996	9681	4
cg16892443	20	24898990	1.5939818538822712e-4	3.2397914124242944e-4	0.6227183662198901	5.185867242473511	0.15868211331872495	9702	4
cg16892553	17	46035108	-4.465598128103873e-5	3.7805867967152915e-4	0.905973226298935	0.1523792175683663	0.984883863433814	9704	4
cg16892562	6	31855709	-2.8877814666082254e-4	2.3371170225185543e-4	0.21660097170665352	0.5821977174241255	0.7474417832335473	5799	3
cg16892681	21	34961251	8.383544983111459e-5	1.7020394707877777e-4	0.6223243739757631	5.139607663448212	0.1618552087642854	9697	4
cg16892812	7	121796366	4.944555135611797e-4	5.124947746049924e-4	0.3346444533945213	3.7970451856975482	0.28423001235329093	9700	4
cg16892887	17	78892212	3.845150756508624e-4	3.7207486970657685e-4	0.3014005218423021	4.306494862193896	0.2302136619518693	9691	4
cg16893028	7	72730578	-2.8564655028542006e-4	3.793976356458555e-4	0.4515130646091522	3.68511645257378	0.29753477544718787	9705	4
cg16893174	17	6797708	6.500641736078326e-4	0.0012422159397006943	0.6007584590190156	4.350629569335462	0.2260070633352469	9681	4
cg16893463	8	131220937	1.9460992695403655e-4	4.5206877777499065e-4	0.666841107512115	2.528950135124016	0.47008185757117515	9690	4
cg16893488	8	71154701	-0.0013241898751565077	7.002127082345867e-4	0.05860763764673161	1.5176189539114504	0.6782098959421143	9629	4
cg16893574	16	71392095	0.002705145715746855	0.0016356702864525315	0.0981589366587271	2.4978628821244215	0.47567743221310244	9706	4
cg16893614	1	110614450	-0.0013917713506085042	0.0010820769152227107	0.19837197413049895	1.3434484521953065	0.7188425695705839	9706	4
cg16893634	3	184316492	-2.2543748293190968e-4	3.6338997627865415e-4	0.5350119666477677	5.3449024211935825	0.1482151340784675	9706	4
cg16893707	18	74830377	-0.001039142738288426	4.1867223203512997e-4	0.013064880054233018	3.839890061701202	0.27928021762831146	9700	4
cg16893868	19	55084269	-3.020124048028454e-4	4.3694388720569093e-4	0.48944448005145375	1.583310291192511	0.663179992157076	9704	4
cg16894074	9	135285866	5.992421575428525e-5	3.020944300336391e-4	0.8427614308207116	3.7993195463926552	0.2839652888498376	9701	4
cg16894138	3	53270350	-7.186546605947647e-5	4.3259697205633206e-4	0.8680580453926989	2.019025178648998	0.5684673626843875	9699	4
cg16894211	22	33403542	3.59308862905517e-4	4.692642398571079e-4	0.4438634076312139	4.8697301576130325	0.18158847594906638	9700	4
cg16894214	10	134266679	-1.426275784660909e-4	2.1146431557291979e-4	0.500008820903941	1.8729994862965644	0.5991796909313475	9673	4
cg16894306	11	60282784	7.051345238410471e-5	3.9619946219294176e-4	0.8587429005705738	2.0484499049260356	0.5624118827129917	9701	4
cg16894439	1	228634806	4.0803130930090285e-5	0.0010447231484826463	0.9688454177943676	1.3987123556543188	0.705836589965337	9703	4
cg16894746	1	205602036	6.649750959211646e-4	5.859676478895532e-4	0.25644553110627955	2.3055497802936316	0.5114585502385116	9704	4
cg16894819	1	6262620	6.202203706293538e-4	6.696246047600941e-4	0.35433114158739404	0.7132278469654453	0.8700883036549389	9682	4
cg16894855	10	12430878	6.571219285659216e-4	0.001150590181393478	0.5679201495418791	1.875891438179177	0.5985609528314629	9702	4
cg16894974	15	55700780	3.819244700591065e-5	2.0419146998576658e-4	0.8516274490361092	2.0672881446645692	0.5585588886885471	9703	4
cg16894986	10	126605021	2.1120535745364815e-4	1.4272915544429727e-4	0.13893644211431086	0.6218756395050814	0.8914066897346771	9703	4
cg16895026	4	30745743	4.2817066767081e-4	6.713558548740687e-4	0.5236233681605856	3.498504229983051	0.320956168982822	9681	4
cg16895057	1	36859417	-5.61824512902484e-4	6.720879320838605e-4	0.40318922151346337	1.005268592931181	0.6049349808078996	5805	3
cg16895086	15	28362399	8.557619682081793e-5	1.6596238711477794e-4	0.6061085971253686	0.6798762482895794	0.8779267386849623	9692	4
cg16895170	12	56511835	-3.4629914803625204e-4	3.2492897266343595e-4	0.2865281864585011	6.627414238192004	0.08477078961140312	9454	4
cg16895216	6	168426063	5.199307692166398e-4	6.763947883144892e-4	0.44208363133753414	5.493038993518021	0.1390555559586384	9695	4
cg16895254	4	26322328	-3.385456057587761e-4	1.629318287456076e-4	0.03772447449481976	2.71616523880921	0.43748716778703844	9668	4
cg16895261	4	3391305	1.7224321097346557e-4	0.0010808221580687007	0.8733827791514724	3.2213973586521782	0.3587333456793872	9701	4
cg16895464	15	91415119	2.1081037297510135e-4	2.0073363562405104e-4	0.29362637829513655	0.4440447768136846	0.8008974333163604	5804	3
cg16895486	8	26614263	-0.002422675237250445	7.94447360463326e-4	0.00229214937607214	1.346213648608463	0.7181895239422812	9699	4
cg16895493	11	46296020	-5.886545224267979e-4	3.948063935350744e-4	0.13596269877979064	1.6321684929375506	0.6521180245073387	9700	4
cg16895672	10	34470745	7.729038970945209e-4	0.0015299861295989617	0.6134390702074992	0.9794826066111391	0.8062163894815334	9698	4
cg16895719	8	25899257	-9.599737032684151e-4	6.479713505262399e-4	0.13847168055745662	2.806566838042224	0.4224200391726338	9704	4
cg16895810	17	78878051	-4.1272609293286803e-4	3.749689392677844e-4	0.271029822148337	6.231470414026107	0.04434589174880905	5807	3
cg16895814	1	226266748	5.382980031535806e-4	5.752454837520405e-4	0.3493911401515433	1.8144254232809969	0.611800844620506	9705	4
cg16895948	1	145610875	7.985564776453919e-5	1.726519832624266e-4	0.6437057539281235	0.7625307496870561	0.8584065579457973	9697	4
cg16895973	11	1301132	-5.837844595340864e-4	4.5145472505229615e-4	0.1959700755751956	2.441531397313667	0.4859503915777375	9704	4
cg16896008	6	24206177	-8.303796993528179e-5	6.415678591239595e-4	0.8970176057000803	0.7038122687865208	0.8723069006915627	9690	4
cg16896009	15	34630356	4.431193859568443e-4	2.1377741164050395e-4	0.038190213950595096	7.4782760267908515	0.058119268897120775	9704	4
cg16896031	8	26148105	5.83831451395121e-4	4.5422642223549934e-4	0.1986765264712247	2.426022226015108	0.48880897666383216	9704	4
cg16896079	12	41582362	1.4214586360631294e-4	4.912901332551094e-4	0.772327471735386	3.758939585517513	0.2886984059379197	9695	4
cg16896205	1	111413643	-1.1879846034660605e-4	4.3808041969618187e-4	0.7862529243441905	2.5837728103343793	0.4603414874593063	9704	4
cg16896313	15	58552619	2.4852092882602435e-4	5.897810842192483e-4	0.6734788893153747	0.8866395431756214	0.8286507393221897	9697	4
cg16896326	5	322134	-1.3170921656799185e-4	3.4412431662481205e-4	0.701914544813403	4.940385104453043	0.1762148503740164	9701	4
cg16896344	17	77758763	-5.199213187453314e-4	4.431730263930649e-4	0.24072400362437385	5.764612144490919	0.12364116498677737	9706	4
cg16896371	12	67662589	-1.1585829132655354e-4	1.9119590108130524e-4	0.5445370671627758	0.32014847296388266	0.956195609660021	9703	4
cg16896618	3	122058117	8.352416271412569e-4	6.218189083116039e-4	0.17919968900978714	0.8873401149556657	0.8284818062712918	9704	4
cg16896647	9	93563776	-3.937938550812629e-5	2.489890099565112e-4	0.8743329892199596	3.2846563701980704	0.34978390804236786	9706	4
cg16896687	13	20966332	-7.493152796828544e-4	0.0010236294447127153	0.46415752121606796	2.2396391743025297	0.5241829491118739	9629	4
cg16896847	8	144512042	1.0992050164605897e-4	2.7429002351767495e-4	0.6886074836811501	3.8904055977596497	0.2735441178517031	9658	4
cg16896868	13	110319562	-0.003558009100295138	0.002548131681003649	0.16261793266680025	3.657807006030212	0.3008644053890258	9701	4
cg16896879	17	78778094	-2.7897183210821315e-4	4.328630592363999e-4	0.5192638517331927	10.989752466420983	0.01178141712062099	9699	4
cg16896890	6	168376134	-2.0095320366600878e-4	1.7124163863733717e-4	0.2405926870869475	3.2809650874713236	0.3503007491211956	9641	4
cg16896911	19	33895690	0.0017532840973333837	7.442860285863824e-4	0.018489881191225924	0.0932856104103473	0.9926308193329638	9666	4
cg16897005	1	27962412	3.082549931357266e-5	6.360575046443218e-4	0.9613469451940739	2.972433361439067	0.3958949668351199	9703	4
cg16897103	15	96894342	-9.365509382601335e-4	0.001563949903395911	0.5492816416928885	0.4046585767535224	0.9392784694894339	9703	4
cg16897114	12	5153174	3.2079226517131706e-4	3.482165414086998e-4	0.3569232522570577	4.021901297177119	0.13386135905014296	5796	3
cg16897193	19	46443801	0.005153502942313652	0.0024183876139613654	0.0330919037270322	4.887889956552742	0.18019288311297132	9701	4
cg16897216	1	209876837	-6.729384359214848e-4	9.167970762575564e-4	0.4629425011821419	1.8821575363403247	0.5972217435982698	9635	4
cg16897264	8	786397	-7.052428993591998e-6	1.953083471421079e-4	0.9711952832060745	0.16109354006556598	0.9836113109616171	9541	4
cg16897415	1	161129615	4.222778637274236e-5	1.7353903571387146e-4	0.8077473877558429	0.7283761121065456	0.8665101667972284	9693	4
cg16897462	17	77910840	1.5212343916553913e-4	3.537861861839179e-4	0.667205142333773	1.1664499032653577	0.7610617374751402	9695	4
cg16897550	8	143824586	4.5128588058759893e-4	4.215882945323378e-4	0.28442033510328485	3.1840246100393577	0.36411314261283334	9701	4
cg16897579	3	51614916	0.001354568956209037	9.322017600889698e-4	0.14619998799435147	1.3578960236810071	0.715433120691785	9409	4
cg16897608	1	54159698	9.806596210046381e-5	6.678573060930428e-4	0.8832609171681781	0.9234647163651355	0.819761856622153	9654	4
cg16897634	6	91006631	2.802093182620892e-5	1.3779082939706846e-4	0.8388548600681905	0.31074435085638935	0.9579952538382861	9646	4
cg16897800	12	56844339	5.747995559502511e-4	4.225497932042458e-4	0.17373121133024946	7.814599278807547	0.05000288241215736	9706	4
cg16897885	17	21280501	4.140746105015688e-4	2.0328391149793124e-4	0.041657297564017884	0.27884299645455674	0.9639571578679829	9705	4
cg16897948	15	22956212	3.3647920268263894e-4	8.488948291439422e-4	0.691829696605146	1.5328819018054447	0.6747022612084723	9697	4
cg16898124	3	126195383	6.076953172735279e-4	0.0015662595049862696	0.698022351022829	2.3074592544902655	0.5110934182170904	9680	4
cg16898193	12	54377550	-3.3818346254883705e-4	5.159890333703445e-4	0.5122049497390144	2.224148638712211	0.5272075185808275	9699	4
cg16898219	1	21273605	-5.010631919511293e-5	4.95596947766182e-4	0.9194687270524777	0.9146199082126907	0.8218983320326627	9704	4
cg16898239	17	74070682	-2.998128115261869e-4	5.19861940708016e-4	0.5641311758671981	3.528480035896405	0.3170870977488845	9694	4
cg16898334	1	181767774	-1.7161550896416475e-4	6.898722412090537e-4	0.8035431930522909	5.422094584619183	0.1433731903060914	9704	4
cg16898420	9	103791078	-3.9386390692252237e-4	2.6008025092308785e-4	0.1299260030830992	2.061661473542002	0.5597077599168663	9700	4
cg16898425	3	52813813	4.251446982187633e-5	3.389136004145959e-4	0.9001725417768462	6.192694959804317	0.10260242826634687	9703	4
cg16898493	22	50946451	-3.337759536181423e-4	3.486057147490678e-4	0.3383352337778297	0.22348110300911456	0.8942762460310612	5796	3
cg16898498	3	187421110	7.949043567246728e-4	8.420617511172173e-4	0.3451708233582773	4.656339602140971	0.09747398071344483	5805	3
cg16898576	11	63449499	-1.5198625882108135e-4	1.5750828002793603e-4	0.3345741682546775	2.398539575526767	0.4939065381687672	9698	4
cg16898822	8	142626817	-1.2429549817746932e-4	3.8761135068644765e-4	0.7484601588588828	0.09677918194312522	0.9527625270838348	5802	3
cg16898833	6	26189333	-5.838876047039157e-4	3.3915623077141724e-4	0.085144014057619	5.455351082941117	0.1413336401722473	9608	4
cg16898997	17	56064317	4.495177719534586e-4	3.893410402787532e-4	0.2482704649364035	4.546393806433284	0.2081892091952803	9701	4
cg16899036	19	19052705	-6.047063815732057e-5	8.035873353524814e-4	0.9400151185185027	4.037549256543255	0.2574379310946404	9706	4
cg16899038	10	550564	-1.659020304653955e-4	5.566536445024443e-4	0.7656767776158501	4.131981449084102	0.2475606744060097	9697	4
cg16899088	12	10827583	-6.053873352103406e-4	0.0015250823856308548	0.6914014877554818	2.0484999101243178	0.5624016304469036	9706	4
cg16899179	8	71135886	-5.026096460124345e-4	0.0028640195646440943	0.8606938451348597	0.6715508198429333	0.4125114426633699	1331	2
cg16899265	18	56887002	-5.860732089427019e-4	7.880545936808884e-4	0.4570602871835411	1.0190119574125476	0.7966517570532192	9705	4
cg16899280	1	218518579	1.0068980245647425e-4	2.713548657436145e-4	0.710590466081115	3.695917504776058	0.29622699645067524	9703	4
cg16899351	1	202679089	4.3915509031262467e-4	4.7996890453843466e-4	0.36020963094807024	1.3858246573689106	0.7088608487113622	9675	4
cg16899354	6	168782650	-5.601520690030559e-4	5.728141210878362e-4	0.3281262548186113	0.019983209114876103	0.9900581456905718	5807	3
cg16899367	7	73097788	-4.642252054522796e-5	2.643937663465317e-4	0.8606231342401054	4.0764844687333905	0.2533227489705426	9504	4
cg16899442	16	776458	1.1302428527867501e-4	3.9682641362790447e-4	0.7757816893948277	1.3636732664123432	0.7140715675487237	9706	4
cg16899444	3	151119739	3.807584656617027e-4	4.743296910245256e-4	0.42213106178191595	2.762803667281791	0.4296597548063168	9702	4
cg16899486	17	1957832	4.7736410160122925e-4	3.939293153890631e-4	0.22558840673620886	0.8896736170102423	0.6409288616373877	5741	3
cg16899498	8	144513907	0.0010815380926315551	0.0015368492215458388	0.4815963986954085	3.1572647488463046	0.36800782314244085	9692	4
cg16899598	20	18268682	1.3844873107383006e-5	2.2823969868348643e-4	0.9516305013541936	0.6988278369742636	0.8734796189915771	9642	4
cg16899823	10	58121153	-1.686571226862329e-4	1.465579749778855e-4	0.24981956446443995	0.6003096677136794	0.7407035258189456	5806	3
cg16899892	1	53528971	3.36916425406094e-5	5.336659232598969e-4	0.9496610265229235	3.8859764453406216	0.27404276641575076	9706	4
cg16899920	1	154474518	-0.0012479693686944734	6.01537301361152e-4	0.038020525383617804	7.012233639770401	0.07150886530496203	9688	4
cg16899991	3	127868625	7.39342976867098e-4	6.572940829705451e-4	0.2606618055963856	2.8606227533374176	0.41361731457606155	9696	4
cg16900022	6	90529294	2.5639197504753866e-4	1.6314261742552473e-4	0.11604756052415835	3.2098569337413245	0.36038721166486287	9706	4
cg16900102	7	98283412	3.285291562548097e-4	7.831051595401805e-4	0.6748353203742774	4.452007539853954	0.21661126158027602	9699	4
cg16900209	4	3881653	3.7991940201551585e-5	9.640331509850312e-4	0.9685640086561752	1.0441191179857185	0.7905781161566232	9671	4
cg16900264	15	69996022	0.0010938021325596103	6.112403366282611e-4	0.07353760486390744	1.745080237189974	0.6269583681417059	9701	4
cg16900349	1	208417946	-1.4326988619155751e-4	1.8868522517053937e-4	0.44766933071651593	1.9283858358975414	0.5874027086183055	9703	4
cg16900589	2	238617188	1.0140508494609959e-4	1.9848217730579013e-4	0.6094191740398254	1.5495469909735644	0.6708830130715666	9689	4
cg16900604	2	208260036	-7.884827881645487e-4	5.504868047427162e-4	0.1520473107507392	1.8739339127012367	0.5989797231488132	9637	4
cg16900618	1	104113039	5.301830521424529e-4	4.154444334624676e-4	0.20189089727976225	6.094759121229701	0.1070899070407757	9701	4
cg16900671	15	31452014	6.409420694904535e-4	4.4875881201405485e-4	0.15321844147381156	4.304123301853859	0.23044172789433834	9705	4
cg16900746	4	110476746	-6.35691324451209e-4	5.378651277199332e-4	0.2372538446242051	3.338047595453918	0.34238213762109265	9701	4
cg16900910	15	72789182	9.77399314977638e-4	8.011076718861854e-4	0.2224421831578031	5.651671486023888	0.0592591107407283	5768	3
cg16900964	18	77280354	1.0166199378682506e-4	0.0018945046713933146	0.9572048439416276	0.6137584034223214	0.89327560438439	9704	4
cg16900980	19	44303058	-8.083317824449057e-5	2.868201455850536e-4	0.7780774578513945	7.51773307180315	0.05710455989920332	9697	4
cg16901014	8	146051423	2.6497688671874866e-4	7.617748291759449e-4	0.727959233371313	1.5040254093396377	0.68134158007846235	9706	4
cg16901082	8	26435609	-1.928934993781159e-4	4.520954262660965e-4	0.6696230174763338	1.5627080111740248	0.6678747703820516	9567	4
cg16901123	12	125798726	-2.821257367192537e-4	0.0015810106320194273	0.8583723718184095	1.5158077830198105	0.6786267376037969	9703	4
cg16901140	19	1301352	-5.153110306488548e-4	2.920103932677747e-4	0.07761403180011398	3.3856535287744856	0.3358980776338424	9665	4
cg16901302	2	2692889	-4.2209020696059717e-4	5.431351512719929e-4	0.4370781801234329	1.8660656191252927	0.6006649020313487	9698	4
cg16901323	15	25844934	7.925038939503952e-4	6.686317363135083e-4	0.23591381098972602	1.6191756497668597	0.6550497281371592	9703	4
cg16901361	8	107526473	4.796484695434644e-4	7.024649173644259e-4	0.49472834997867937	3.0605408661387092	0.38238482763214915	9650	4
cg16901519	22	18560646	2.0977605407522027e-4	1.5270876701601417e-4	0.16953479454914916	3.1452571988886238	0.36976703927981336	9705	4
cg16901566	2	1379691	7.359479204770699e-4	0.0010361902071202801	0.4775528141320675	2.5040137722533915	0.4745661415237025	9701	4
cg16901627	19	19026289	-7.446298476521513e-5	2.3189469276206816e-4	0.7481293853071805	5.789446344290861	0.12231576091971125	9666	4
cg16901670	6	167432566	-9.831973368677353e-5	4.138997667358334e-4	0.8122341749907438	5.5721760958139095	0.13438485736465722	9701	4
cg16901727	6	47221087	2.0787276677142647e-4	2.845491155665715e-4	0.465063917219593	20.06339801909348	1.6468380692169292e-4	9587	4
cg16901821	2	98409192	3.423603790988368e-4	4.6213917001946436e-4	0.458804634989371	2.239829651117423	0.5241458384842489	9701	4
cg16901840	15	78913481	-2.791356922293197e-5	2.7482662837467227e-4	0.9190996432295468	5.2465566712493965	0.1546080820553651	9705	4
cg16901856	12	119526804	-0.0010266216703868204	0.0010107851843850037	0.3097877451754789	1.5605206386266823	0.6683742519404612	9697	4
cg16901862	12	563019	6.071945561120672e-4	9.914383728679053e-4	0.5402479920712302	2.9616627796889596	0.3975738687624997	9698	4
cg16901958	2	236945083	-4.963240060620027e-4	3.7773324563246825e-4	0.1888617764876896	0.772378357652042	0.8560617079676623	9701	4
cg16901991	2	24272451	-6.435445981944016e-5	1.82849270176016e-4	0.7248730568385422	8.880391136385871	0.030924154970176393	9697	4
cg16902087	1	2220497	-0.0035238283429006737	0.0012489393846775298	0.0047806096905316665	2.475230399544633	0.4797841409444374	9705	4
cg16902122	15	62815218	0.0012202436349643842	0.001649481511133956	0.45943710112686803	0.750049238931275	0.8613733883544662	9636	4
cg16902156	1	84864089	4.3683101806324246e-4	3.8256249414024313e-4	0.25351416439839547	3.142634209772811	0.37015229131856037	9705	4
cg16902190	20	3214756	-2.5948823936193686e-5	3.8389565127298263e-4	0.9461092853229738	1.3286880505479521	0.7223323490671629	9704	4
cg16902244	1	24117464	6.6596247470395e-5	1.788657197959023e-4	0.7096506027195016	1.4995590540586798	0.682372104170984	9703	4
cg16902385	18	55019669	2.263312626943355e-4	4.5172483800967736e-4	0.6163444523417196	0.933314879304974	0.81738161874993	9704	4
cg16902559	3	48594421	5.3790979934948004e-5	1.9379119459245114e-4	0.7813410455450035	0.18643015897136006	0.9797496228150285	9701	4
cg16902746	19	5338881	-2.305322363860321e-4	3.336232710513077e-4	0.4895682608721625	1.4851302857170647	0.6857064805832183	9704	4
cg16902863	7	149471884	-1.2326414050239257e-5	5.555304281650612e-4	0.9822975520268737	0.8954659284385798	0.8265218448994293	9699	4
cg16903000	1	990293	-5.707716430652998e-4	5.416764492082405e-4	0.2920142281120855	0.34895656115456913	0.9505727499748433	9701	4
cg16903016	1	55775652	-1.3052896020989912e-4	0.0012822717200484093	0.9189193260746574	0.20147411949986688	0.9773509743509599	9694	4
cg16903025	8	124549553	-0.0016380092157548278	0.0020215576051266513	0.41778452033429325	0.4211038521000184	0.5163867568558068	1326	2
cg16903060	1	24621673	-9.020291694307242e-4	0.0017095409049293932	0.5977463795654221	0.947178434503667	0.622763020336547	5804	3
cg16903068	7	138646765	-5.816169194684357e-4	0.0011438765445477659	0.6111298943813606	0.389504527793664	0.8230385291598306	5803	3
cg16903225	7	32111066	2.1555089024494315e-4	7.424252215032366e-4	0.7715611362200779	2.283697541083889	0.5156512176771244	9697	4
cg16903510	19	49314475	-2.3896004145575016e-5	2.0860761167964932e-4	0.9088018044764946	0.9370755944923165	0.816472634325794	9682	4
cg16903517	2	241512563	1.2310317081117367e-4	3.656606206454628e-4	0.7363734959365056	0.9314293564108879	0.8178373139402474	9699	4
cg16903589	10	116417809	0.001173966778028541	4.2520205226484253e-4	0.005763135272411403	1.1019240270749022	0.7766096362301435	9703	4
cg16903689	3	108833737	-1.5119162439393639e-4	5.617577896447969e-4	0.7878217680866654	2.9537402072840466	0.3988126562032388	9699	4
cg16903735	11	1903176	4.8503391196183683e-4	8.810028158379809e-4	0.5819438955492638	3.3346696975963694	0.34284634483449883	9697	4
cg16903782	12	55378654	-9.132770438381218e-5	1.785546527981523e-4	0.6090127524078306	1.7105369126005137	0.6345937451899104	9694	4
cg16903811	22	21316245	9.410485493057982e-6	5.681839596516386e-4	0.9867857272413758	1.993809951369455	0.5736924658503657	9700	4
cg16903885	10	134795548	-3.960294143854009e-4	8.92887335606586e-4	0.6573766791408976	2.6068937323906325	0.456282268119146	9698	4
cg16903913	19	17137714	1.6163733697864473e-4	2.913484117120726e-4	0.5790379518256583	11.39950303946678	0.009750606097904528	9662	4
cg16904090	1	40997253	-2.7147678819478987e-5	1.377738529171594e-4	0.8437921528965793	4.8154029644283405	0.18582414903403072	9705	4
cg16904116	6	33237583	-3.202515144680688e-4	4.380617739771026e-4	0.46473961351912335	1.2877942280090813	0.5252415042825769	5809	3
cg16904243	10	134833519	7.46312183268727e-5	1.504354245464941e-4	0.6198229015432541	6.297566597304825	0.09799712208273827	9547	4
cg16904306	9	78506294	8.134184280446532e-5	1.88311281825438e-4	0.6657747252229226	6.624066874500459	0.08489595058512212	9704	4
cg16904321	11	126453734	2.8604796256991103e-4	4.626969993208509e-4	0.5364311490972757	3.16831182579417	0.36639568629932345	9698	4
cg16904330	3	119299162	-4.951234000623426e-4	5.586104565895095e-4	0.37542989680827604	3.294105566638978	0.34846388306037435	9705	4
cg16904348	1	2377415	-7.212582843107849e-4	9.022942397020645e-4	0.4240814654349229	2.984664619814657	0.39399563857234654	9705	4
cg16904399	10	22902615	8.651187626232247e-5	3.20669284484377e-4	0.7873253913970295	1.7382843138554904	0.6284561252941631	9699	4
cg16904430	13	96224250	4.3895153818807096e-4	7.840914758187968e-4	0.5756009604389071	5.859167865153912	0.11866670411631348	9692	4
cg16904445	15	99234277	-6.365993079373353e-4	4.6354164232456554e-4	0.1696473239623603	0.9006466828620514	0.8252717467650065	9699	4
cg16904520	2	230590962	4.14545016134919e-4	4.976351119895171e-4	0.40482776611479926	3.277961866640549	0.3507217396243757	9702	4
cg16904551	20	55667340	-1.0096429525642341e-4	3.2835016349142763e-4	0.7584706571394241	2.225203113037001	0.52700121953504	9657	4
cg16904580	1	3294385	1.8277497990702805e-4	2.102848472225456e-4	0.38474973453724687	0.24191204496870028	0.886072926022017	5802	3
cg16904585	16	10276119	-5.502003519821343e-4	8.225270990252062e-4	0.5035499822266354	2.0704357337531505	0.5579169313306765	9704	4
cg16904599	17	57287367	-4.252316054095179e-5	2.5332932727405367e-4	0.8666955938325919	3.381264960766817	0.33649128230413766	9705	4
cg16904636	7	4857015	4.594621503334373e-4	5.99029082505695e-4	0.4430747225800602	2.002233959725728	0.5719431672559943	9620	4
cg16904666	22	50461702	0.0013903848564445862	0.001065979942656074	0.19212261336018055	1.619705280377614	0.6549300792654957	9692	4
cg16904686	1	47133294	-0.0015715450028657811	0.0011212228627582553	0.16102432426240249	1.1723167383225284	0.7596512676302236	9704	4
cg16904781	13	113739577	-3.1787366022142946e-5	3.225367802279177e-4	0.9214922072683676	5.445918962985363	0.1419092826276559	9690	4
cg16904849	12	56845129	9.165120525092102e-5	3.8207977874589856e-4	0.8104275308395328	0.09276831954933476	0.9926909019144673	9705	4
cg16904859	1	206849995	1.0449687789914594e-4	3.63321408109401e-4	0.773641058829688	2.077145473216042	0.5565502092025497	9699	4
cg16904899	3	13860638	-1.9287854251378976e-4	2.8175066143319396e-4	0.49361420056640826	5.189145409574817	0.15845949145461644	9693	4
cg16904960	2	182549928	-4.322035249673433e-4	0.0013004131861467012	0.7396184847706345	1.6448535512291937	0.6492628764291822	9698	4
cg16905004	6	32317028	-7.175682284650552e-4	6.503286587215932e-4	0.2698564426318674	0.2142584259563863	0.9752553271362667	9700	4
cg16905100	3	72149974	7.77880875789707e-5	1.6389283424714514e-4	0.6350523215913727	0.9373941413894624	0.8163956345081147	9703	4
cg16905207	19	14593766	-3.539695146074928e-4	3.5494332486326675e-4	0.3186400542680385	1.3755758374797769	0.7112697439678619	9701	4
cg16905255	2	60777906	1.790352604121391e-4	2.145520808417133e-4	0.4040214747334147	0.8740838390875093	0.8316770378464644	9698	4
cg16905265	7	50347081	5.2648700427200365e-5	2.776932938000127e-4	0.8496280848349933	0.1532672976713681	0.9847555501594447	9703	4
cg16905280	3	69985202	-0.0014360115497681985	6.995362116100719e-4	0.04009147721383347	3.2350470504823816	0.3567856759374937	9701	4
cg16905306	3	52574451	-1.465863360737539e-4	5.874301511866258e-4	0.8029443991105669	0.5039975090379051	0.9180123027222423	9698	4
cg16905311	10	18948399	8.370769480106789e-5	1.8748776262947074e-4	0.6552576495977964	4.104045956898865	0.25044601164405605	9703	4
cg16905434	2	241824514	-8.17061131763716e-5	6.013110155946567e-4	0.8919161828231434	7.355051625708552	0.0614021254769402	9692	4
cg16905506	1	155035748	4.080566772317725e-4	7.160856418974438e-4	0.5687839162250092	4.346309647847739	0.22641566111504186	9706	4
cg16905527	1	24829767	8.216546777841599e-5	1.109968079408112e-4	0.45914787264354684	6.263361625846093	0.0994769567149053	9695	4
cg16905586	3	49761211	1.2128648849126434e-4	2.1338690039214217e-4	0.5697717438062477	1.3345928991497513	0.7209354980027907	9699	4
cg16905822	10	924646	9.948844942058857e-5	7.68051992226006e-4	0.8969355327828443	0.911919825336225	0.8225503695933554	9702	4
cg16905907	8	93088292	-1.855978598258222e-5	7.179428154774263e-4	0.9793759097161854	3.2588825925294236	0.35340654375105407	9699	4
cg16905926	1	173837512	-6.021810195062579e-6	3.44425483077547e-4	0.9860507864602879	1.9367789598402538	0.5856315898711829	9636	4
cg16906086	7	121955717	-6.520744208019982e-4	4.507747848816655e-4	0.14801917147515886	1.584935892380874	0.6628103082293989	9700	4
cg16906092	8	125183790	5.351169463011612e-4	3.5275881895692804e-4	0.1292796978163452	2.7063429273233846	0.43915045630386484	9674	4
cg16906137	15	72075886	-2.6156080253441076e-4	5.616501045472079e-4	0.6414298077216866	2.3004545987603353	0.5124338235167772	9695	4
cg16906187	13	92047408	-9.001720357949894e-4	4.2041903055298235e-4	0.032263510589774246	0.8522205568672143	0.8369400242486351	9697	4
cg16906229	1	41283773	-1.6323180743406333e-4	0.0014578151580334135	0.9108470606748786	3.5767977867529503	0.16722770481955865	5807	3
cg16906300	20	18774776	-2.3412144779299252e-4	1.9520158516681216e-4	0.2303790846753795	1.664959853941951	0.6447519102972076	9704	4
cg16906346	6	24646782	0.0012139208109317743	0.004359930457255702	0.7806848678457392	0.039177452783759	0.9979616702084895	9676	4
cg16906347	11	75063246	3.8253861636218447e-4	3.7524824189178894e-4	0.30799975354903686	0.7936673178004594	0.8509811203021056	9654	4
cg16906456	8	17394958	-6.37207249857245e-4	4.372292948629932e-4	0.14501276400754046	2.1159386806708604	0.5486949958877653	9700	4
cg16906595	11	67798128	6.954418452581997e-5	2.025979916274197e-4	0.7314013925929443	4.635752665627704	0.20049640677742134	9689	4
cg16906614	6	160512704	-7.160781332048418e-5	4.508022123094737e-4	0.8737907564763718	3.285498314891091	0.3496661146447253	9672	4
cg16906641	7	93763461	-4.331022220738567e-4	7.737337793634033e-4	0.575645794178177	6.794776862849821	0.07873470240732926	9701	4
cg16906712	6	26217615	-1.3361168056416026e-4	2.3585616993130807e-4	0.5710563524722373	1.0462349621847526	0.592670027383058	5804	3
cg16906733	19	9941989	5.874121320141448e-4	5.807604703661149e-4	0.31179949072886165	0.4388937261987297	0.9320957961647104	9692	4
cg16906765	15	75475038	-2.0229310750097246e-4	6.333736483921242e-4	0.7494309150758276	2.3469361831871227	0.5035888589830374	9698	4
cg16906859	1	24191987	-2.3701784515485928e-4	5.730955516749231e-4	0.679185573943633	5.795079459030656	0.12201701018793806	9697	4
cg16906964	1	4660171	3.4873746682515417e-4	0.0020053788154580795	0.8619432332346979	1.0321426281341	0.7934750408910074	9702	4
cg16907029	12	5020169	1.0432477729915755e-4	2.6927833550916566e-4	0.698442648405285	10.397569758244519	0.015472084936795374	9657	4
cg16907075	1	156022875	2.146454192497057e-4	2.44012313886897e-4	0.37904897164887735	0.30868524408672654	0.9583868296812903	9698	4
cg16907101	13	112747087	-2.449387503974781e-4	0.001693828691022612	0.8850215128133566	2.3695240676951435	0.4993329190862031	9704	4
cg16907154	2	175869415	-2.3828797308133524e-4	3.104477855990479e-4	0.4427473500980792	1.0766909418227524	0.7827037521939524	9702	4
cg16907167	2	85554779	-1.8891515396502744e-4	1.6890125549369676e-4	0.2633557818153033	3.877619769297071	0.2749858245982322	9705	4
cg16907298	20	13765550	1.2983471149777647e-4	1.6545535395581809e-4	0.4326227651916031	2.777077780684647	0.42728723636669974	9659	4
cg16907344	1	16174671	-1.15863675150708e-4	1.2785252752532778e-4	0.3648146275532163	0.38600419806616715	0.9431182811071129	9702	4
cg16907488	1	46090169	-2.9031074700005237e-4	5.325042220867558e-4	0.5856296025131282	0.2776863476911968	0.9641689530510662	9703	4
cg16907514	14	56046098	-0.0018098859168996155	0.0017026814990068735	0.2877991350435224	3.2295818442141178	0.3575644030575051	9705	4
cg16907527	6	43744388	5.17046682972628e-4	6.791873320470043e-4	0.4464942831575479	1.32242565046616	0.5162248641278011	5800	3
cg16907531	10	4194418	-1.7537152671261256e-4	4.433911525206034e-4	0.6924567380914475	5.932135953176439	0.11495904646660997	9574	4
cg16907558	2	71017637	3.14173568249495e-4	5.550993212787877e-4	0.571409269241918	3.7770768699365393	0.1512927715457965	5809	3
cg16907566	8	121136534	-8.778976142873182e-4	0.0011946839062515243	0.46243893520507184	0.28955771839784744	0.9619802774889056	9704	4
cg16907669	6	3064109	3.4500208419244757e-4	2.4182560594488938e-4	0.1536789160880113	2.1380901661469314	0.5442453805665275	9700	4
cg16907766	10	13143470	1.8181272605354385e-5	7.740088687479643e-4	0.9812596168328156	0.43841629850039004	0.9321971001406196	9700	4
cg16907885	17	79317768	2.110390836725586e-4	0.0011240738450571859	0.8510766644044652	1.5777113860030263	0.45436443031212226	5809	3
cg16907919	6	30640548	3.1536768730442784e-5	1.713659876946973e-4	0.8539886109048824	1.1173673912837596	0.7728832668508144	9496	4
cg16907934	6	3848904	0.001941784567419578	7.536760526534841e-4	0.009982987368309352	1.911403899354406	0.5909971857218034	9696	4
cg16908031	6	42847556	8.673578610603959e-5	2.445828814061183e-4	0.7228687623474279	5.392175847293255	0.14523182851653704	9704	4
cg16908083	19	8563755	-1.980203778432465e-4	3.048208214518089e-4	0.5159320392285831	1.4574612490044134	0.6921224670189804	9644	4
cg16908123	1	244486252	-0.0018605662575973997	0.001808932290324516	0.30369405552226736	4.085761434082223	0.25235111782867714	9698	4
cg16908156	1	8763046	7.539081354945715e-6	2.444988593529334e-4	0.975401261365533	2.3767221833289964	0.4979824897099409	9620	4
cg16908208	12	128782880	0.00439507811657079	0.002682845991866677	0.10137688505326092	2.7520695735248486	0.2525780960595625	5783	3
cg16908215	7	150440016	-2.2579763644176728e-4	7.654294109028652e-4	0.7679979114714828	1.755160399469936	0.41578781882814175	5808	3
cg16908257	12	54404893	2.189687228381214e-4	0.0011030242245944595	0.8426408244737271	2.59422799568903	0.45850235247436155	9704	4
cg16908552	1	231174153	0.0010099723585284932	7.377567387435155e-4	0.1710063155536212	5.205583261466162	0.15734762125375146	9703	4
cg16908556	7	33383025	-0.001053	0.002298	0.6467911288762866	0	NA	1086	1
cg16908589	13	113439622	-9.960423819027338e-6	5.485369677111847e-4	0.9855126780031074	0.6245945473588053	0.8907796478319906	9703	4
cg16908601	6	29055885	-0.0017512835089834578	0.0014979392377705784	0.24235184812028568	5.589193531280992	0.1334001245408739	9641	4
cg16908669	11	12441385	0.0012963690956760698	8.368785605115632e-4	0.12136902274872294	4.120913534761826	0.2487001829378236	9667	4
cg16908740	1	152118444	9.236273590374598e-4	5.704996053718335e-4	0.10545160111457931	1.4844872090436398	0.6858552747674569	9698	4
cg16908770	1	156430513	9.25197953222673e-4	4.6421959585359247e-4	0.04625948959639275	6.558127824941353	0.08739805976207846	9702	4
cg16908782	14	55494158	-4.996006766341412e-4	2.834083122378743e-4	0.07792916506994876	0.3151559456474928	0.8542102058298935	5809	3
cg16908801	7	39697947	-4.4106360472081254e-4	8.012962536814705e-4	0.5820192498752188	0.9812959011384502	0.8057776680650675	9570	4
cg16908824	19	54260952	0.0027479899323463045	0.0010807004139511379	0.010997254545030938	3.6557440197466375	0.3011172751221372	9634	4
cg16908830	7	30323135	2.2720472914869192e-4	9.771159024369736e-4	0.8161295933697905	3.822283219951334	0.28130483609774815	9692	4
cg16908860	3	195270596	-7.420439706061094e-4	6.099128562707167e-4	0.22374147063174096	2.2251936884251085	0.5270030631160111	9702	4
cg16908898	2	55047815	5.1688532153994214e-5	7.288128037754648e-4	0.9434601938324513	2.0721216883717144	0.5575732920850118	9668	4
cg16908901	1	94054835	-5.6501220072319865e-5	1.2645201584461177e-4	0.6550054272876145	2.074085411722983	0.5571732256203389	9674	4
cg16908913	3	49716137	5.18053323497957e-5	4.3217875487479003e-4	0.9045860104680856	0.5159955546444794	0.9153634644712568	9688	4
cg16908944	11	114237417	-4.830912530263251e-4	6.736074649357709e-4	0.4732690361278812	0.8283809365720597	0.8426673329992168	9699	4
cg16908948	10	45500256	-3.4377279697280237e-4	6.101591731540965e-4	0.5731523628366098	5.068351405490571	0.16685999523289724	9701	4
cg16909084	2	1711796	4.3017944810241524e-4	8.60487521037139e-4	0.6171277048156605	4.924270167647812	0.17742718900418566	9696	4
cg16909109	6	39692861	-1.3322725808477927e-4	3.3510798610283157e-4	0.6909507507948807	1.587754993913856	0.6621694689750536	9657	4
cg16909124	12	95467524	3.2854457643069864e-5	1.2022770946564847e-4	0.7846467519080866	1.1039097163891274	0.7761303473316016	9703	4
cg16909341	9	130157113	8.187427755437204e-4	0.0012419559011551595	0.509743852799658	3.9534786811274802	0.13852016883993892	5616	3
cg16909364	12	72057977	-3.5161392983204813e-4	2.2200907900680404e-4	0.11324339152327732	2.288734312185464	0.5146825486465657	9705	4
cg16909408	3	134125688	-5.058706109606425e-4	4.5129973319175937e-4	0.2623221865708977	2.538290025790683	0.46841094388618226	9528	4
cg16909495	19	49940062	-3.8916173262655335e-4	0.001105411803285878	0.7247997425245354	3.7063621285133186	0.29496726346255353	9700	4
cg16909570	11	66139869	3.3777146396522686e-4	1.901184763783915e-4	0.07562803198164893	5.09462931209082	0.16499762275287627	9694	4
cg16909579	2	220424259	2.516861727309612e-4	4.0348527520792283e-4	0.5327718680315838	2.248798199517678	0.5224007099695487	9703	4
cg16909660	8	1458558	3.80767495107295e-4	5.643390119050623e-4	0.49985741713933174	0.49487437142993557	0.9200160383019845	9699	4
cg16909685	4	88722338	-0.0012340114218350232	6.799653696393272e-4	0.0695523287399098	5.757771896978687	0.12400862597428079	9695	4
cg16909733	2	241459847	3.015837335571137e-4	0.001109649349418305	0.7857889436352337	1.230120922084359	0.7457895030542869	9701	4
cg16909742	2	127635678	-4.51619225715143e-4	0.0010959442673769979	0.6802791073864567	11.042727548400531	0.011497061013053249	9691	4
cg16909783	7	150869917	8.666576703217765e-5	3.0853805072693824e-4	0.7787934931452337	4.047805916263302	0.2563480114158958	9690	4
cg16909799	8	140841666	1.250578728026979e-4	6.354516266652024e-4	0.8439828286006691	4.488444776373482	0.21332330565620683	9628	4
cg16909824	1	151299438	2.1268438322116323e-6	1.560642841071355e-4	0.98912676695754	2.3165112865040838	0.5093651647509574	9693	4
cg16909914	8	101554639	-2.904701950960758e-4	5.280199200325868e-4	0.5822424255289421	6.156266951100342	0.10425012819400371	9705	4
cg16909962	1	229406711	-1.3892405795416112e-4	2.3960440302637966e-4	0.5620454862920663	1.7853721613243225	0.6181232792614162	9670	4
cg16910042	7	157867291	4.253639355073965e-4	6.824025342252176e-4	0.5330657966656378	1.7444038890970557	0.6271073316956737	9675	4
cg16910115	1	244998164	1.0812080405590321e-4	1.5595706810508423e-4	0.48813832596407636	2.350968958014733	0.5028269859687586	9706	4
cg16910238	1	64668576	-7.282830942509368e-5	4.5944522014500493e-4	0.874052115910193	3.1433105468229354	0.3700529212139206	9705	4
cg16910246	4	154230468	-5.175269295592056e-4	7.173995387233133e-4	0.4706678172436403	0.13062096931543665	0.9879251038352216	9690	4
cg16910251	4	1515209	-1.039087416090917e-4	3.6032938113683184e-4	0.7730623441173119	1.9188177138819347	0.5894261443217418	9705	4
cg16910293	8	140746578	1.4531048817306998e-4	4.680156282600233e-4	0.7561943482663102	0.8037991520289708	0.8485581121543894	9699	4
cg16910340	3	28390302	-1.984822452367642e-4	2.3103353331582982e-4	0.3902821553997666	2.5797643292953523	0.46104817044939084	9696	4
cg16910379	17	30186525	-8.727945043913737e-5	1.8338842068813611e-4	0.6341265819072992	4.270141637019718	0.233732529380781	9706	4
cg16910448	1	21617783	-4.882033418275865e-4	4.118032267353329e-4	0.23580962768041916	0.24614840910257402	0.9698164417794919	9696	4
cg16910670	11	71215361	-1.0984706822844478e-5	4.942694491895785e-4	0.9822691720826741	2.788114803931141	0.4254601709365533	9700	4
cg16910767	19	33166529	-8.541581683742299e-5	3.9205761248525556e-4	0.8275339301963602	1.9423108471055675	0.5844662128765781	9703	4
cg16910805	2	62081285	-2.87893297998691e-4	1.7196887572026325e-4	0.09411071565041053	4.334705855705644	0.22751656977535645	9673	4
cg16910830	7	145813437	-9.654814968753873e-4	4.062862847561961e-4	0.017484509120684884	2.1018811040336596	0.5515322969342858	9702	4
cg16911214	7	22274261	0.0019140705237637298	7.878407471508077e-4	0.015119059882896156	3.293906324447871	0.3484916718263653	9692	4
cg16911220	12	52695728	-9.034652208356761e-4	9.136195755231685e-4	0.3227191280994702	0.39377433026268205	0.941525548727498	9705	4
cg16911228	1	51433939	-1.946725541310491e-4	1.6700561290907993e-4	0.24375002201743412	0.8826410442562025	0.829614774817206	9645	4
cg16911296	2	23913912	-3.5543513040786726e-4	4.5219985888908157e-4	0.43185966029575573	2.582021812732755	0.4606500762619579	9691	4
cg16911342	11	64052226	3.629469874911812e-4	1.3329631155872606e-4	0.006471978238246544	0.0552362810965192	0.996603980490031	9691	4
cg16911349	19	10406935	-3.9965605059590574e-4	5.827424584662654e-4	0.4928270364632596	2.093054995041487	0.5533190624634055	9705	4
cg16911423	2	171673866	5.419613719702362e-6	2.4956555728762554e-4	0.9826743469557385	2.4031694282459393	0.49304490733738154	9702	4
cg16911548	10	45352772	-1.0514546569455881e-4	4.225693026505051e-4	0.8034967762827963	0.7042657304098037	0.8722001504582512	9702	4
cg16911576	11	1957494	-7.679157105965152e-4	4.630764533747859e-4	0.09725865947219646	5.549890166203449	0.1356848979975262	9701	4
cg16911583	19	36233447	-2.3505259306599877e-5	1.6121759764999735e-4	0.8840805805600243	2.888565108552372	0.40912725779096615	9705	4
cg16911672	1	151346122	7.204871205773041e-4	9.427863396647777e-4	0.444741873186896	6.612727400795872	0.08532126792651812	9430	4
cg16911720	15	45402305	0.001819800273072841	0.0013350562871856017	0.17285452597482837	3.0592292584970977	0.38258303553377204	9706	4
cg16911810	2	119596346	-3.523707844521741e-4	0.0017357423112776584	0.839128234751438	5.261990662043795	0.15358786108585246	9705	4
cg16911819	1	14105506	-5.570966967467999e-4	3.871382759686749e-4	0.15014707018223225	8.836847780367414	0.031540603391557516	9705	4
cg16911872	7	152591175	7.296087407954616e-4	9.254632866903507e-4	0.4304795239086617	2.179114381765592	0.5360738941294617	9674	4
cg16912004	1	32817320	-1.232593309476953e-4	1.3358556329385972e-4	0.35616383239044874	2.017246434491467	0.5688348701118219	9669	4
cg16912088	10	31797750	-5.368190713065223e-4	4.579142976553738e-4	0.24107125003448499	0.15899877384584296	0.9839199235721107	9699	4
cg16912129	6	168418398	0.0012230877434465952	0.0013045677571838063	0.34847956229054633	5.984794885373618	0.11235233489285516	9607	4
cg16912150	2	176962220	-4.439496800471887e-6	2.5042645239820336e-4	0.985856045185994	0.05059768589648059	0.9750184910854899	5805	3
cg16912319	2	202955785	1.300825889429599e-4	4.274123454853507e-4	0.7608618949668802	3.0048282981611205	0.3908813465612091	9647	4
cg16912563	10	77157423	1.0407513056467861e-4	9.228705660018871e-4	0.9102103113935458	2.433791351718323	0.48737537179119234	9697	4
cg16912637	17	17720273	-6.8759601472648e-4	2.967368404674379e-4	0.020493315149836572	3.9614939289290065	0.26565222234398805	9688	4
cg16912848	10	3250774	-1.8446353991030873e-4	0.001992121582082093	0.9262241029288242	1.8816196679129764	0.5973366214103906	9679	4
cg16912910	6	29497165	-4.7563099196947997e-4	4.856338292408323e-4	0.3273811367255976	6.645880723524796	0.08408349958882134	9701	4
cg16912957	6	30124214	-9.176945569245749e-4	0.0012998973649230273	0.4802039167335125	2.829141013968142	0.41872522685773295	9672	4
cg16913012	20	36156219	1.8301466317604685e-5	3.7926931619110867e-4	0.961513384292707	1.0527184774911065	0.5907518456060544	5804	3
cg16913064	17	45949878	3.309297369288987e-4	0.001353710884123702	0.8068736771408656	5.5491331482888455	0.1357292672859226	9706	4
cg16913124	3	50338253	-7.279718460038196e-4	4.133761763085699e-4	0.07823168854347001	2.7666667642568705	0.42901659657217867	9702	4
cg16913233	7	157073403	1.6306596265545345e-6	3.54211062938255e-4	0.9963268410268042	5.551749014543878	0.13557600813977636	9696	4
cg16913254	17	7387703	-1.1390528108598175e-4	1.195259844975509e-4	0.3406027121229157	5.124750464872005	0.16288692423257797	9700	4
cg16913361	4	3250226	2.738015417249302e-4	4.2082445482875987e-4	0.5152845516803086	1.877808675261731	0.5981509868151891	9705	4
cg16913477	3	43124056	-8.478687684320985e-4	8.562893057983652e-4	0.3220928672899562	1.943741544538622	0.5841650687401728	9684	4
cg16913508	11	59578361	-2.1593048076694405e-4	1.7503322427696818e-4	0.21733176908570012	0.6208274924763204	0.8916482781860263	9645	4
cg16913789	7	27204005	-3.3879583296501676e-4	3.593147270673543e-4	0.3457349352667737	3.0193957191030503	0.38864439438675363	9567	4
cg16913829	7	132937750	-2.957020081176394e-4	1.65617078734083e-4	0.07418738103965389	6.382162223522932	0.09442739304870923	9653	4
cg16914035	6	76018489	2.0372617490042877e-5	0.0011250396036904566	0.98555241204022	0.402880805934041	0.9396467468979312	9697	4
cg16914151	15	75249787	0.0011741410922237925	3.9050070711984635e-4	0.002640499513491515	4.001852532725669	0.26126415935577746	9666	4
cg16914272	6	27806842	1.8744381335504561e-4	2.4792823994675904e-4	0.44962485861572993	3.5838895076831836	0.3100438088434876	9703	4
cg16914277	6	32978053	3.3763820842779317e-4	4.923386205125708e-4	0.4928489943707926	1.6967794164667618	0.6376500423705178	9702	4
cg16914370	20	42788699	-0.006753908615998462	0.002916899443112508	0.020588808933023305	0.7554361400750117	0.6854237149103853	5809	3
cg16914425	7	142562153	-1.416337834897205e-4	3.964430078364134e-4	0.720896125014193	3.5920722109954175	0.3090155276432694	9697	4
cg16914508	2	239161102	2.918057342350922e-4	4.443515489102606e-4	0.5113737301464799	4.443508037089594	0.21738493197929298	9698	4
cg16914552	11	1714584	-2.1891438781466874e-4	2.434896329084763e-4	0.36861501860217905	1.6438950498426474	0.6494783687541056	9691	4
cg16914667	12	121790433	-7.90873531923363e-5	2.3536432230274732e-4	0.7368550361857928	1.3385723132040495	0.719994709942865	9702	4
cg16914674	15	90349662	2.497591234772849e-5	3.48015483628531e-4	0.9427875979339609	0.35998436197413186	0.9483788855335519	9542	4
cg16914953	7	100798809	-6.780239241235535e-4	5.096547153269434e-4	0.18339989578455218	1.9363122433074258	0.5857299822772228	9682	4
cg16915316	12	58237272	-5.589309122338599e-4	3.4001607870965685e-4	0.1002099362180493	0.025596420521642682	0.9989191754863082	9697	4
cg16915506	10	61902086	3.957246954990247e-4	6.234530917904567e-4	0.5256041950145109	0.7801571010359467	0.8542070663752764	9704	4
cg16915540	10	48414156	3.4661185890623144e-4	4.8043661893086933e-4	0.4706315918709841	0.4670495554068209	0.9260684987821334	9703	4
cg16915576	7	89978468	-5.935767511807782e-4	5.370299353599927e-4	0.2690315831023442	1.182223508649609	0.7572709296178538	9693	4
cg16915619	15	44069850	-6.197152168639651e-5	1.4570937178169275e-4	0.6706113611083003	3.22797162500584	0.35779412057812365	9701	4
cg16915653	11	2883744	-4.7448878470607493e-4	6.095590996403176e-4	0.4363255219619461	5.789276093299744	0.12232480097783886	9703	4
cg16915676	2	62734870	-7.608826844768724e-5	5.833156445081938e-4	0.8962175405851411	5.041921283064751	0.16875307343089901	9703	4
cg16915733	3	62571255	0.002380712077016258	0.0012203719816386877	0.05107982623447539	3.1363851113092625	0.37107151780770314	9464	4
cg16915803	3	187909561	8.509647665702718e-4	5.980852559882298e-4	0.15478974672238874	2.7430832883814693	0.43295532173931417	9679	4
cg16915821	11	12030187	3.3336356801970667e-4	2.9124681626879485e-4	0.2523713888252415	1.0885874127236397	0.5802514665638668	5806	3
cg16915863	12	54523294	-0.00205254017643635	0.002642695728321469	0.43734507541201345	2.3749946996023206	0.49830632427752514	9629	4
cg16915916	2	10865267	6.087989507989852e-4	8.73100000270936e-4	0.48562487114442016	0.6667462628324414	0.8809962646370338	9703	4
cg16916165	17	59658584	-1.719855205203557e-5	7.715013218443502e-4	0.9822147774864873	4.378272365986669	0.11201346597515043	5723	3
cg16916549	17	71547405	3.843671206328293e-5	3.136717166237461e-4	0.9024729347820556	2.1136457217464386	0.5491570777216315	9664	4
cg16916688	6	34101441	-6.074875252157733e-4	0.0012214885040681836	0.6189536769140405	0.08385031768020756	0.9937023668128622	9700	4
cg16916782	13	113261142	1.8102716925769e-4	0.0013891244092700164	0.8963152641525526	4.020966807545949	0.2592089759524403	9705	4
cg16916914	17	73749694	-4.158821089947394e-5	2.301029558349191e-4	0.8565736980662619	2.416222569806856	0.4906219408762865	9651	4
cg16917058	2	59690787	7.39431326237773e-5	7.014753041172762e-4	0.916049779191779	2.083486161008046	0.5552608432557733	9701	4
cg16917068	10	134739746	-1.2502211905037527e-4	2.234018748635686e-4	0.5757326689157601	4.594404444087645	0.20402262263110102	9466	4
cg16917279	6	24403287	5.459572696472801e-5	1.5431531857226655e-4	0.7234937893347775	1.1801467979083637	0.757769761198092	9706	4
cg16917406	15	85114159	4.3878663866814797e-4	2.382286874983312e-4	0.06549394298303754	0.43596451685833204	0.9327168474344119	9704	4
cg16917537	7	73098262	-1.0228008137519126e-4	1.6196639566311226e-4	0.5277204997944067	1.8225083635910282	0.610049155835943	9660	4
cg16917654	3	39219249	-1.1203537038487789e-4	3.2118401748564365e-4	0.727224537773991	3.2503966385263543	0.3546063918684934	9511	4
cg16917837	2	118771821	7.377864161073212e-5	1.5499390500507693e-4	0.6340672863450472	0.03285955862463914	0.9984313205796227	9675	4
cg16918050	17	12494559	-2.657875454371801e-4	0.001733858446440223	0.8781675923785277	0.19163654577571623	0.9086291236126354	5801	3
cg16918091	7	103815074	3.5686918582369286e-4	5.632414249112042e-4	0.5263425741944172	1.46594957802354	0.6901511492872022	9680	4
cg16918161	4	56458511	-5.250338274776571e-4	6.450953877227504e-4	0.4157105078768126	4.927061806221855	0.1772166139232046	9699	4
cg16918263	1	229644277	9.338598605764323e-5	1.263701499757082e-4	0.4599144683165794	4.732381551128138	0.19247558955096053	9706	4
cg16918327	17	78694651	-2.977983069286745e-4	5.725343714053649e-4	0.6029656611387046	1.422745908195643	0.7002117326392507	9697	4
cg16918529	7	52736383	-9.263066836971137e-4	6.86856043156514e-4	0.17745957416299563	3.790749804102378	0.28496391866225956	9702	4
cg16918578	7	67711231	-5.644779577967083e-4	0.0022372255755101406	0.800800224950103	5.142936799854045	0.16162487165894632	9693	4
cg16918585	1	39492570	-1.662661002069479e-4	1.5743671637193104e-4	0.2909307012940158	1.8197207891155915	0.6106529030789061	9698	4
cg16918595	12	57521080	2.884773036016139e-4	3.0845060162389343e-4	0.3496613497771935	0.9139059866541269	0.8220707436159906	9705	4
cg16918667	6	31827573	-5.737818723108518e-5	4.689367546788425e-4	0.9026154594615647	0.23746613907633743	0.9713256944059079	9696	4
cg16918683	15	99276406	7.798909058947771e-5	5.297047281162903e-4	0.882949493442098	0.44880111467579953	0.9299866724516161	9691	4
cg16918684	12	52056579	-3.465835706241581e-4	6.203504481793598e-4	0.5763733286423285	2.2467113730370474	0.5228063839174438	9700	4
cg16918801	2	18742235	8.115598569975348e-6	2.536798206207361e-4	0.9744788275965057	1.1892992441015364	0.7555719225911212	9705	4
cg16918846	9	38424431	7.443074287415725e-5	6.853660631506658e-4	0.9135197741615902	0.5202197375925106	0.7709668759475534	5808	3
cg16918905	2	220361609	3.4332191419297295e-4	3.3004814679252746e-4	0.2982387840026812	3.8100232126844946	0.2827224136580715	9687	4
cg16918989	17	8869213	-2.03631862273851e-4	1.677591742522155e-4	0.22481095441380708	5.777241058639002	0.12296545783962115	9692	4
cg16919028	6	30153576	1.1355384886164088e-4	5.991510065199152e-4	0.8496816842918918	1.6148284045114645	0.4460098677281879	5802	3
cg16919074	4	38869121	-1.1610242832674704e-4	3.392108416500837e-4	0.7321460829106148	3.8197641746128763	0.28159558037400245	9705	4
cg16919093	17	41216320	-0.0010200445205700767	7.384608223642946e-4	0.16718316452479207	0.5424648865190863	0.9094677783632316	9671	4
cg16919246	13	113529737	-0.0016370083400982546	7.979287996680733e-4	0.04021128095725086	4.853725659709529	0.18282680846270816	9683	4
cg16919317	8	120868184	1.7201977153089663e-4	9.798309737415397e-5	0.07915560609274025	1.423528502263842	0.700028905912551	9691	4
cg16919356	7	150780878	1.1161027546502675e-4	2.0235023187870446e-4	0.5812431371187025	5.394635026590434	0.06738603264704013	5805	3
cg16919420	22	50644878	-3.6714034564446375e-4	4.613074152371301e-4	0.42610808748256507	0.8705544821174747	0.8325272386525375	9705	4
cg16919449	10	36054185	0.0011056776305190415	0.0023427709979356526	0.6369603884029916	3.5061936588578644	0.3199597120353865	9705	4
cg16919456	18	6929790	6.642555409992168e-4	8.280644440181784e-4	0.4224496781962085	0.21226002935261806	0.9755862573831311	9706	4
cg16919569	4	174452835	4.6035563719250933e-4	9.9941444142159e-4	0.6450674135891008	4.6024618291745725	0.20333099520288767	9704	4
cg16919615	2	55459782	-1.840440289207403e-4	2.189630123917313e-4	0.4006137245974588	2.9080275492802903	0.4060239701060662	9652	4
cg16919675	3	124237310	3.695518002812507e-4	3.8974942315251167e-4	0.3430388819068589	5.197083842274269	0.15792160768578686	9703	4
cg16919708	11	133023150	-0.0036996941600545	0.0027816091372155367	0.18350002989720812	6.887800807326421	0.03193986369736483	5803	3
cg16919771	7	126892599	-2.2622433864657212e-4	2.671318090626365e-4	0.3970708755432152	5.828225923588258	0.12027313310526114	9697	4
cg16919971	13	114294977	-9.739608573743024e-4	6.503237286691774e-4	0.13422279975864568	3.749906398187096	0.2897668707774906	9631	4
cg16920001	15	42448760	3.996835363396994e-4	0.0010388033957884322	0.7004198437412175	10.112354097092458	0.017634835644480294	9703	4
cg16920123	9	139839363	-7.268944761406251e-5	1.4034814244499158e-4	0.604512408434283	2.5551353599115654	0.46540923815373614	9612	4
cg16920191	4	1379968	-3.7644995158026386e-4	2.659267568589317e-4	0.1568882068107937	3.7237654318275992	0.2928788832207087	9670	4
cg16920238	17	80076378	8.423125748693834e-6	3.299022827114188e-4	0.9796304778155884	0.79269155793300206	0.8512143060489813	9704	4
cg16920242	14	20881581	-6.344712824699399e-5	2.0140927137733008e-4	0.7527495613852937	0.4600847617715981	0.9275689109280675	9703	4
cg16920407	17	7605206	-2.6819796198118543e-4	4.4266649415843637e-4	0.544601662455392	0.153677708571337	0.9846961458340308	9702	4
cg16920418	15	70719829	3.3534757648260845e-4	5.365948672351329e-4	0.5320006771168804	0.6812303252978696	0.7113326028936866	5802	3
cg16920502	8	133141439	-3.9347690966747825e-4	8.288822024702368e-4	0.6349952035212136	0.27571364974592605	0.9645294405889924	9699	4
cg16920538	11	57080211	3.5520299373434e-4	4.39571410673787e-4	0.4190522194872057	1.610450939613501	0.6570224677538098	9695	4
cg16920551	10	114136073	3.2064087507971585e-4	1.7760872040028773e-4	0.07102435759493063	5.2775843358895225	0.1525635405237881	9688	4
cg16920581	12	3982588	5.7635135826262536e-5	2.1053311362652204e-4	0.7842705593672321	4.569830123983488	0.20614553447961181	9632	4
cg16920620	7	29519651	2.3470888056998371e-4	4.181494723740749e-4	0.5745904633318106	1.6086563031487477	0.6574286576732931	9688	4
cg16920621	12	1026392	-6.345853865236828e-4	3.414920493705369e-4	0.0631302844979138	4.359787025111192	0.22514315417111871	9704	4
cg16920991	12	100536345	4.6558957119673317e-4	2.793427808664098e-4	0.09556769312167304	2.9910726484728047	0.3930036472544476	9681	4
cg16921014	4	146403948	-9.069650362539409e-5	2.657951338724132e-4	0.7329326208547244	5.083967398377383	0.16575088704620586	9678	4
cg16921083	3	137483063	-4.341937201892513e-5	2.69859411311548e-4	0.8721751021402171	4.998957849004154	0.17187347162007607	9695	4
cg16921285	13	104003206	-2.666112570840226e-5	0.0012632599348004667	0.9831618807105443	0.18947082338577284	0.9792708981852869	9679	4
cg16921310	12	103351987	2.921601182682146e-5	3.115936594730221e-4	0.9252972822996791	1.0262760427994686	0.7948942848524575	9701	4
cg16921643	8	135513489	-4.66773370354367e-4	6.553432563584645e-4	0.4763051277690868	1.753045288198173	0.6252057107211971	9696	4
cg16921702	15	45571636	-5.883951344492768e-4	0.0012025113295411885	0.6246255884566817	4.2789691345700955	0.2328735447253498	9703	4
cg16921727	7	51539678	-7.185480686110855e-4	0.0018565683762945746	0.6987338350887903	4.067682819196532	0.2542477472219936	9702	4
cg16921775	12	48744097	1.5510226514859105e-4	2.801456330529666e-4	0.5798192910251307	0.6812184191546765	0.8776124215680718	9705	4
cg16921789	3	88031773	0.0010677891626701074	0.001043903955084717	0.3063642764920166	3.3481940460949393	0.3409910613835037	9705	4
cg16922012	13	21400325	-5.325440064721603e-4	5.750701076352552e-4	0.3544196953380507	4.593450718969903	0.20410463260268374	9697	4
cg16922039	18	12287385	5.012160169668266e-4	8.641055799018955e-4	0.5618874748365081	10.52460890503717	0.01459488662508828	9706	4
cg16922058	20	1206700	2.3558791970905066e-4	2.1793013341503943e-4	0.279685998776641	5.142306360342285	0.16166846696063975	9689	4
cg16922167	1	27961746	8.144822872326818e-4	5.295191543314387e-4	0.1240108350930082	1.5799465701190831	0.6639452996923797	9701	4
cg16922275	15	59063609	2.3568333178948557e-4	2.437448323650258e-4	0.3335807900602417	2.089693360096597	0.5540006793547864	9697	4
cg16922279	11	71955439	5.764114306128471e-7	5.115991076388262e-4	0.9991010350155305	0.0329668863556451	0.9836516654015584	5806	3
cg16922340	20	33873526	6.476630388811543e-5	4.3366460363685556e-4	0.8812802010331792	1.1967573265128741	0.7537821433504512	9705	4
cg16922446	13	22748835	4.052763989167613e-4	4.842117180460401e-4	0.40260279419401823	1.1277753600659048	0.7703735832096815	9700	4
cg16922466	6	33291527	-2.383289258948126e-4	1.950367435515482e-4	0.22171921175046463	2.689651823517392	0.44198872398587075	9692	4
cg16922523	11	115292945	0.0012263696858071473	5.646242446425844e-4	0.029854884577775045	1.9048062912469008	0.5923976044375986	9702	4
cg16922557	1	114471747	6.906335659967042e-5	2.1663994295199247e-4	0.749883279282223	3.7290329198299417	0.2922494044936891	9699	4
cg16922617	3	183852688	-7.250063900661486e-6	1.517460070302626e-4	0.9618934684227359	3.035526621647934	0.386180038336563	9706	4
cg16922644	10	45146765	-5.299730151508121e-4	8.745545527356383e-4	0.5445201015347496	7.139051632483794	0.06759533820340619	9703	4
cg16922658	11	76166866	8.534986696415674e-4	4.8781708679266695e-4	0.08018244151808382	1.818456015105937	0.6109269594295639	9704	4
cg16922688	6	29588173	3.377017992119931e-4	4.405495538569409e-4	0.44335108593063716	0.8613741828027188	0.8347376552656657	9704	4
cg16922753	8	1113291	-0.0015954937810513795	0.001535253116882691	0.2986939397170143	2.4873354153174647	0.4775842059355414	9705	4
cg16922763	13	111719172	-0.0033438532869157224	0.0018600686967831623	0.07222389734593158	0.3439274056573391	0.9515658430818787	9695	4
cg16922785	3	101405672	3.4935678385787225e-5	1.7180540985001861e-4	0.838865806867659	3.316516657790722	0.19047042822205093	5788	3
cg16922810	8	143696531	-1.1367775596544771e-4	3.4835362951050837e-4	0.7441757437462513	3.733591212058657	0.29170565491592704	9705	4
cg16922861	12	46384569	-1.5622683154593866e-5	1.4958042465411587e-4	0.9168175091356034	5.314721103968562	0.15015000813639756	9704	4
cg16922869	3	129261768	0.00122461414216184	4.792951873554219e-4	0.010617829010917052	2.338992078398207	0.5050922420110655	9705	4
cg16922884	3	14825290	9.708528606659605e-4	4.8537355702039437e-4	0.045476743378304665	0.42165832584965907	0.9357329326777712	9656	4
cg16922937	7	906779	-3.9386034657525824e-4	5.154239085644212e-4	0.4447788220432236	9.534198855885007	0.022970311399466536	9606	4
cg16923011	12	110337926	5.563075815320077e-5	1.282621716118627e-4	0.6644867471223816	7.3823961993801115	0.06065845301445943	9706	4
cg16923137	10	15410179	4.338345938387753e-5	5.232698701152136e-4	0.9339243874414082	2.5763465870330906	0.46165139342752853	9700	4
cg16923164	7	17143745	-2.747990948195664e-4	0.001376224163079321	0.8417338947255094	1.546626082930865	0.4614816250851217	5717	3
cg16923271	19	50887763	-3.558052833355679e-5	2.2383694535123074e-4	0.8737024739228156	13.797687882580998	0.0031938770062996083	9701	4
cg16923290	13	23949747	-3.872518557298664e-4	2.7214923272643677e-4	0.15475373416577373	1.8327026145247827	0.6078444688539076	9517	4
cg16923670	19	35759995	-2.8978463656736497e-4	1.8443598170326942e-4	0.1161376830717773	1.7009238665584714	0.6367284184895263	9705	4
cg16923698	3	47045571	9.449254572911787e-4	4.4340411453232866e-4	0.033083329162224305	3.6546458348551254	0.30125196200750265	9699	4
cg16923709	10	130789381	-9.30518612614445e-4	0.0012907606666742828	0.47096663436567376	1.875295495974567	0.5986884215493705	9701	4
cg16923982	2	233369610	6.72351417142727e-4	7.249987444169295e-4	0.3537277808447972	0.43868691081386524	0.932139683510653	9706	4
cg16923991	15	64011253	-3.0436535718723884e-4	4.508941230719637e-4	0.4996591042710676	5.9621141590396425	0.1134680726224919	9702	4
cg16923996	16	75589572	2.935950070933499e-4	2.2269319640676739e-4	0.18737534441339768	2.457467584499792	0.4830267028852276	9705	4
cg16924010	3	194018158	-7.24299944507703e-4	7.765524839822471e-4	0.3509686048909795	3.885905909499132	0.2740507142101455	9677	4
cg16924045	2	191343262	-6.119528607778153e-4	6.753516359780938e-4	0.3648698043144223	2.1559570924253726	0.5406754657643362	9698	4
cg16924061	18	71955528	4.291391278220573e-4	7.838101602705246e-4	0.5840325846443972	4.1043705150777425	0.2504123139779379	9691	4
cg16924102	4	20044588	-8.851438199691175e-4	0.001891707877744379	0.6398509227544616	2.5330352278494574	0.4693504501615315	9697	4
cg16924120	12	118814149	-2.226985531061411e-4	1.4923998329659948e-4	0.13564206879417814	2.1243178303893995	0.547008788337944	9705	4
cg16924337	6	153452724	-6.772322476358459e-4	3.676527700021504e-4	0.065468845929685	1.874356835581719	0.5988892317320894	9689	4
cg16924460	17	80976249	-3.812825766001793e-4	4.3615973662646196e-4	0.38201966414376387	3.8380832517210575	0.2794873774332574	9704	4
cg16924565	13	99126283	7.368012645498149e-4	5.450510835451455e-4	0.17643859390229844	3.2100010587651258	0.3603665164497182	9703	4
cg16924616	7	96653617	5.185259197864776e-4	7.546019428664146e-4	0.4919872111378924	1.1958266422149548	0.7540054283458875	9697	4
cg16924658	4	39290035	4.898163557058325e-4	7.332035105415471e-4	0.5041018938522137	8.463489251009495	0.037343762030208505	9690	4
cg16924664	22	36878180	-8.914227409564055e-5	4.050534437210242e-4	0.8258124803110958	4.698400137636378	0.19526157609826772	9684	4
cg16924702	18	5544231	-4.795849746957508e-5	2.154028907930667e-4	0.8238113737612581	10.285109220599885	0.01629177731155139	9674	4
cg16924753	11	130631528	2.279561826239808e-4	6.516425323738723e-4	0.7264754101487847	3.230273974515173	0.3574657014081887	9702	4
cg16924776	8	38570745	5.623511240470516e-4	4.402508303474453e-4	0.201481333048305	2.681703484040693	0.44334555560943484	9686	4
cg16924816	2	206078242	3.150312155614453e-4	6.973142055254658e-4	0.6514289217482965	0.9090767871938692	0.8232368371871445	9690	4
cg16924818	2	236292871	-4.02223094893051e-4	5.917164391703147e-4	0.49665865526231945	8.935331443357486	0.030163161753530246	9704	4
cg16924822	12	3309264	-2.510019516549544e-4	2.591313445898526e-4	0.33273068223111757	4.213274112211549	0.23933625065926967	9704	4
cg16924929	3	107755678	6.142496175288027e-4	6.647011793415471e-4	0.3554348346910894	6.647692737839481	0.08401634956478982	9688	4
cg16924963	18	76122611	-7.294906900823584e-4	4.718568182694101e-4	0.12210454272233066	2.4033467911836164	0.49301192265703736	9701	4
cg16924985	1	39045049	0.001275747238279751	0.0016257218336419626	0.432613857702452	4.376247269351701	0.22359794870250763	9705	4
cg16925003	2	1684003	1.7242689927455764e-4	2.6331053874935475e-4	0.5125692429431111	0.9119850319835325	0.822534623962154	9700	4
cg16925090	11	101785516	-5.739519852081184e-4	2.3134673242112506e-4	0.01310449723773128	1.5956287097046307	0.6603813861977899	9704	4
cg16925177	8	73849114	4.498699187913724e-4	7.16326283482842e-4	0.529988381713539	1.2824543796035093	0.7333036144827807	9698	4
cg16925307	12	13197662	4.746021731313459e-5	1.344576074781853e-4	0.72410694135765	1.4506116140656415	0.484176481740218	5804	3
cg16925459	7	18548581	-9.692225104449415e-4	8.971456028232654e-4	0.2799906895290853	0.5636492121253127	0.9047012419770162	9698	4
cg16925486	9	19380496	3.680777953221106e-4	1.9182360753017247e-4	0.05500525623871942	5.276443863496772	0.15263823696673848	9705	4
cg16925499	10	118502705	1.80436337437256e-4	4.396332893035837e-4	0.6814944694291647	4.630369508274287	0.20095225974876357	9691	4
cg16925659	1	31192151	7.513924622805654e-5	1.7793547832703954e-4	0.6728179785238623	5.084945714058755	0.16568163451675147	9694	4
cg16925697	17	55055258	-2.8895874876569985e-4	2.7237791315033e-4	0.2887469954956113	2.0117213956935003	0.5699774528084549	9674	4
cg16925766	1	167683831	8.774566673668829e-5	1.4709890359621184e-4	0.550835938576568	5.85182440523594	0.11904609594011599	9679	4
cg16925880	1	101364724	-0.002163412349619886	0.0010295703376531535	0.035616667831878834	7.426889437814065	0.024393350144057323	5736	3
cg16925900	1	156182601	5.614681974562924e-4	3.110319853136278e-4	0.0710467819889723	1.0283873756997524	0.5979825608889023	5805	3
cg16925970	13	25496605	9.52146479047094e-5	1.9476837343075212e-4	0.6249401587218406	1.794187255701002	0.6162006703741812	9704	4
cg16926102	10	23489850	4.606520118299926e-4	8.369261017726394e-4	0.5820385877664032	1.5310038249882618	0.6751333706396241	9705	4
cg16926108	1	155904156	-2.2115016172622555e-4	2.3297128322409964e-4	0.34248873831074084	16.362611315416054	9.554789430604906e-4	9657	4
cg16926213	1	1841314	-1.484801342784872e-4	0.0016434715198269162	0.9280127231377172	2.8659243515081707	0.41276225501942576	9680	4
cg16926284	15	67547063	1.3946025918254424e-4	1.5487811051779346e-4	0.36787991376564727	4.620607490805712	0.20178137825307976	9653	4
cg16926302	1	77411902	1.539317707750096e-4	5.828756935895702e-4	0.7917103989443522	0.9764257315680489	0.80695597238858785	9698	4
cg16926310	7	72756542	2.1965832073026626e-4	3.7678309489631796e-4	0.5599044197442189	5.775021431339153	0.12308396311956096	9699	4
cg16926316	2	219256101	2.35600314625406e-4	3.230535169362472e-4	0.46582312323179675	6.619689806863377	0.036521837726197465	5809	3
cg16926445	1	3064439	4.959372878152441e-4	5.376709399517735e-4	0.3563300430824727	2.083505304676352	0.5552569536446407	9704	4
cg16926502	15	74467709	2.1786022887146966e-4	1.8989194494732533e-4	0.2512637451532962	0.40073656322777557	0.9400902961059315	9656	4
cg16926526	20	30947007	4.325301806669161e-5	1.1546282263043937e-4	0.7079538197640853	6.101165233874313	0.10679072090986845	9703	4
cg16926712	8	28657193	4.981679934710282e-4	0.0011103428064688063	0.6536759108053227	2.5656236413508147	0.4635480629504033	9695	4
cg16926734	1	38152104	6.746509280507018e-4	4.8628845182951307e-4	0.16533591315714075	0.5259330633455255	0.9131581897642661	9704	4
cg16926809	1	10732464	3.8697432418600654e-4	7.229533037251678e-4	0.5924640197747879	0.4507277784169417	0.7982257001860742	5805	3
cg16926844	22	29137992	-2.8141898798284595e-4	2.716964806692386e-4	0.3003027167581022	2.6279530670246243	0.45261007415420895	9669	4
cg16926930	15	56657658	-5.2250112375929515e-5	2.0179102987723094e-4	0.7956878702879712	3.565355591295092	0.31238411944230415	9704	4
cg16927040	3	187388128	5.042372923615424e-4	7.563741879368724e-4	0.5049953517779593	6.071887212270786	0.10816465741917389	9701	4
cg16927136	3	197676755	-1.9031855890758916e-4	3.0214600411193707e-4	0.5287669622852716	0.8776725806730563	0.6447863287427503	5800	3
cg16927232	17	80206216	-4.515383071893132e-4	3.98434838780188e-4	0.2570966108550946	3.415870532737036	0.33183846270405526	9672	4
cg16927242	2	66664667	6.995478739929907e-6	3.3604780215082413e-4	0.983391703953543	1.728886585707825	0.630530857643568	9693	4
cg16927285	3	62128744	5.430125083597912e-4	4.245341175334852e-4	0.20086937564498558	1.6703369942877486	0.6435485702808257	9664	4
cg16927353	2	10442868	5.505987495672128e-6	1.244620197116432e-4	0.9647144572351375	5.436883996724175	0.14246276894469517	9697	4
cg16927372	17	32367929	-8.180220465041614e-4	8.37965292203813e-4	0.3289651691622473	2.1518853748429314	0.5414875191064211	9698	4
cg16927379	8	140950075	1.6470936552477202e-4	4.251479341217621e-4	0.6984478192686364	5.419403752109638	0.14353942653623178	9701	4
cg16927416	8	142295141	4.46126837835188e-5	4.393654522336741e-4	0.9191226810674318	2.106546453362445	0.5505895070150478	9692	4
cg16927473	3	42980202	-1.2590724929640573e-4	6.455318789193785e-4	0.8453583449606006	0.4051252356218643	0.9391817179315318	9678	4
cg16927606	19	36233324	5.411786382053456e-5	1.780668761211245e-4	0.7611897865726756	3.7865426867271412	0.2854553271750706	9706	4
cg16927811	12	4554463	-2.827777224679262e-4	0.0010910217199412403	0.795491614430294	4.046662976802876	0.2564692572103188	9704	4
cg16927853	3	48697682	4.930235643776068e-4	4.021190850524175e-4	0.22017475045882845	2.060699004054334	0.35688220771467344	5803	3
cg16927871	3	25469991	-7.994913961583298e-5	2.8990484929749063e-4	0.7827192178118988	2.8116016517367943	0.42159363789923304	9693	4
cg16927957	4	128430108	-7.066410990907683e-4	8.22626250381782e-4	0.3903370620574764	5.48632328130034	0.06436652104147103	5806	3
cg16928044	1	145589929	2.016649360927906e-4	3.1147237569763677e-4	0.5173362859421927	2.2004112462401766	0.531867373067757	9699	4
cg16928046	17	45812243	-0.001888625065885178	5.287161837208878e-4	3.5413528153400064e-4	6.868612953817285	0.0762055429720206	9706	4
cg16928066	2	73147814	6.570515792231314e-4	4.3864017901744156e-4	0.1341518554292442	6.4071400312087485	0.09339749595492701	9700	4
cg16928257	17	37330925	-5.705619795348142e-4	5.331654199892797e-4	0.28455601219413645	4.930104853671381	0.17698734162029212	9703	4
cg16928313	2	120578956	-5.579212599825307e-4	8.58140808048482e-4	0.515594571716897	5.6917347768993265	0.12761005136466277	9697	4
cg16928382	2	102763453	6.53377400101171e-4	4.4230174127326416e-4	0.13961641874722722	3.102302865284393	0.3761194593007654	9701	4
cg16928393	3	109033890	3.152141179143885e-4	5.35933765988573e-4	0.5564257621607922	0.9364126308013822	0.8166328846406917	9705	4
cg16928400	19	38085810	-6.318502415108718e-6	1.2283983410064315e-4	0.9589773677665152	2.629811325926032	0.4522871895510899	9703	4
cg16928487	17	17741425	-6.540832458705576e-4	3.787273572154366e-4	0.08415765827023566	5.214818635388513	0.15672616401756173	9703	4
cg16928657	11	60674297	5.597484085264499e-5	1.6406532448942195e-4	0.7329725134692089	1.6622750930301242	0.6453532120307126	9695	4
cg16928795	5	60240817	4.5335820815921426e-4	3.398853099225533e-4	0.18225091105308514	6.556730685630784	0.0874518358147531	9701	4
cg16928869	20	60397766	9.455752093459619e-4	6.131535856586551e-4	0.12303698571094968	0.904106745504235	0.8244366453471547	9696	4
cg16928878	7	56032967	-1.7224725615095358e-4	2.1232100650388162e-4	0.41721714259444076	0.9077633930461618	0.8235539308573243	9705	4
cg16928994	2	178977002	7.433413370868834e-5	2.9110034450537136e-4	0.798448379169026	1.299078075362352	0.7293520080629394	9706	4
cg16929012	6	3140784	9.703137230375484e-4	4.814045064003428e-4	0.04384295023947096	6.3780075402002065	0.09459975581017864	9643	4
cg16929041	17	26648951	4.4147979689401523e-4	3.846902071180495e-4	0.2511237289733729	2.1155965197342845	0.5487639311411101	9701	4
cg16929077	6	31927208	2.5558309117555624e-4	5.82931407384203e-4	0.6610640670901358	0.3698633006292083	0.946395194773074	9698	4
cg16929104	19	18496953	-0.0013686132290618527	0.0013011528326436262	0.292869918845989	5.068520886500989	0.16684792067675597	9704	4
cg16929107	2	85554513	-2.124768951965726e-4	2.97100581115775e-4	0.47450510082328456	1.2785832119975764	0.7342248778801356	9680	4
cg16929139	18	29601617	0.0020023689674769063	0.0011404886632517136	0.07913769630333864	0.9713925026022571	0.8081736548463072	9599	4
cg16929187	11	71791555	-8.835033612214282e-6	1.7098627381479737e-4	0.9587908363498098	0.7465516945980022	0.8622036590865183	9674	4
cg16929199	7	155243417	2.5385424979706406e-5	5.909816094754675e-4	0.9657376618734571	0.008709955551056359	0.9997843704921973	9692	4
cg16929299	17	47308140	-4.943853278728117e-5	1.1501672803815648e-4	0.6673136628126383	1.6104479166823533	0.6570231518343196	9653	4
cg16929354	21	34915386	-6.798161121831904e-5	1.4713397252020643e-4	0.6440534617957241	0.9913525898383279	0.8033443639077743	9686	4
cg16929393	8	94849907	-1.80559086063591e-4	5.796613654436359e-4	0.7554276621921263	1.5514401509731823	0.6704498544550266	9697	4
cg16929427	6	1578078	1.386499324681119e-4	1.8896253569729792e-4	0.4631054033484624	4.448828397204671	0.21690034589040094	9517	4
cg16929496	19	58952249	-4.2565331921325437e-4	0.001813645307671072	0.8144455399438135	0.8042579150240224	0.8484483275110554	9706	4
cg16929692	11	117389301	-3.035925483914047e-4	2.571066314856495e-4	0.2376805799957502	1.217622222507175	0.7487809517819463	9551	4
cg16929726	15	25457014	2.2692569999209142e-4	5.255972469085822e-4	0.6659243834582347	2.205910424164342	0.5307851404323273	9701	4
cg16929739	3	11178593	-5.019344607126373e-4	5.915834434752201e-4	0.3961822424935568	6.924507431842055	0.031359008022963784	5808	3
cg16929775	3	195615626	3.229575722590425e-4	5.860047850386269e-4	0.5815530359781129	5.633940655572196	0.13084338489183583	9700	4
cg16929802	2	24150353	-4.023138561980696e-5	1.479039764358195e-4	0.7856142003582621	1.351374592571975	0.71697130598993275	9705	4
cg16929850	10	18989097	0.0016842040503735024	0.0010649168301131006	0.11375558873363796	4.081117419770189	0.25283708744017985	9661	4
cg16929955	17	77375461	6.794127781697064e-4	7.951358785662575e-4	0.39284948404986963	0.33368704360155266	0.9535731981356463	9705	4
cg16930325	13	24699897	-1.0197734551635954e-4	3.8424841688337386e-4	0.7907057149113186	1.765139993011549	0.6225500824890755	9702	4
cg16930572	12	16761118	0.001965079848017973	0.0018619439419697576	0.29124629938019203	0.532533786698868	0.911687901806905	9702	4
cg16930728	8	139735524	-6.220484516122762e-4	5.871870292398145e-4	0.28943120718281723	3.299840653171589	0.347664823459654	9699	4
cg16930746	13	33780951	9.063845399206544e-4	4.7952021244008824e-4	0.05873248962297551	0.9424720592499142	0.8151680820331869	9705	4
cg16930768	7	142960502	2.1937847999449448e-4	1.0772267972849981e-4	0.041699015866156125	0.1710359476898124	0.9821238050808933	9598	4
cg16930811	3	49907666	1.4215932655170697e-4	0.001281373684075547	0.9116616175808393	0.9781966041943121	0.8065275290764639	9706	4
cg16930980	8	104427069	-3.12021638058478e-5	1.0606165059541095e-4	0.7686135369629195	10.388971690416712	0.01553329421487842	9641	4
cg16931068	20	139680	-2.7790726095552274e-4	0.0016681214764509946	0.8676856319569618	2.568294826546038	0.4630750038107397	9693	4
cg16931076	12	1702001	-6.900098322994268e-4	6.161004844854232e-4	0.2627294704623196	1.8373111712932757	0.6068494595624683	9705	4
cg16931347	7	23702793	-6.237241167344617e-4	6.759796467078849e-4	0.35616534201196487	2.2892296349697605	0.5145873625675547	9698	4
cg16931447	4	875861	3.3801482786271204e-5	1.3571851015151985e-4	0.8033176149901884	3.8327734933299435	0.2800969692487557	9681	4
cg16931465	6	151713180	1.7054658411038893e-4	1.871456481048468e-4	0.36213520138685446	7.439595551571325	0.05913098300509554	9581	4
cg16931499	17	42786676	-2.2408105956466154e-6	4.922566066042259e-4	0.9963679471657526	1.1560643589377708	0.7635600055039802	9696	4
cg16931664	11	11169707	-0.0016907088013662552	6.14880786317732e-4	0.005965840336692753	2.52817090103811	0.4702214766420741	9696	4
cg16931707	12	42873202	0.0010793873813616614	6.465334704485972e-4	0.0950184062041602	2.089934504406019	0.5539517641851295	9699	4
cg16931807	17	73452755	-1.0556875509356842e-4	3.4549971832119347e-4	0.759944394063014	2.4450511497143728	0.4853034637341241	9674	4
cg16931822	3	66475150	5.324649750436421e-4	7.693911680207587e-4	0.48889954944443326	1.2542099784300775	0.740033997561694	9697	4
cg16931825	20	62694422	2.30192405803682e-4	3.402262598431888e-4	0.4986685120843506	6.822637630943314	0.0777709934558516	9676	4
cg16931877	3	32726605	-3.6474538400712805e-4	4.1036614805163276e-4	0.37409492096783215	1.25550303135076	0.7397254410177808	9694	4
cg16931969	4	113985495	-0.0017595974442116947	0.002398389664916754	0.4631572836739433	4.522404520274421	0.21030054020257166	9698	4
cg16932017	13	52028209	1.4451839020307642e-4	2.392873878500517e-4	0.5458747391050737	1.1376324059690166	0.767998106168581	9700	4
cg16932065	22	31612458	3.696478355464495e-4	4.4827559408224546e-4	0.4095989992798305	3.5661734272804058	0.3122805201743261	9691	4
cg16932094	22	22902237	9.307410426142479e-4	8.400484750077184e-4	0.2678786108877845	0.07136484543793775	0.9950367486200864	9706	4
cg16932098	10	97321215	4.864703927277874e-5	1.789959221331935e-4	0.7857932138573624	2.990360766376347	0.39311374537213184	9704	4
cg16932285	12	7188165	-5.766286765370441e-4	5.447451267848675e-4	0.28981420106336375	1.9941001120603374	0.5736321509675304	9686	4
cg16932304	20	44168796	-8.543061289932939e-4	8.663779528102471e-4	0.32410056433667445	1.54356590675428	0.672252450806543	9702	4
cg16932324	3	49824248	-7.821085873095555e-5	1.4779699338066487e-4	0.5966822517949614	2.8538915844820534	0.4147050662042706	9684	4
cg16932472	13	98605951	-2.630434283998771e-5	6.601470699256785e-4	0.9682157544610234	1.5741234753625437	0.6652712757589995	9705	4
cg16932514	20	58155456	-1.1893338565678856e-4	0.0017625720282647916	0.9462018303025079	2.932546560425029	0.4021425196246274	9704	4
cg16932560	6	31589994	-8.006011893370824e-4	7.902061140662391e-4	0.3109861829762772	4.476335025327381	0.21441088720445048	9605	4
cg16932652	8	67579508	1.1526989973056289e-4	1.690845259406706e-4	0.4954100461764404	2.1213643861246627	0.5476027090813553	9699	4
cg16932672	18	2571333	-1.5081840971445056e-4	3.1435790220213985e-4	0.6313933925297136	0.8217345412027665	0.8442616652065388	9667	4
cg16932820	2	239049389	-1.717636345575525e-4	5.333593055278772e-4	0.7474215341047208	2.7435398673361773	0.43287878658125517	9694	4
cg16932827	3	193988639	9.708979977048994e-4	9.503105551883686e-4	0.30693999784290615	5.10328280948815	0.16438862131151152	9703	4
cg16933181	18	24765485	-5.238994616758606e-4	5.712303167839034e-4	0.3590681005474884	0.8099977708384194	0.8470742343435225	9706	4
cg16933224	11	63604740	5.8210184731641076e-5	2.0533115164356227e-4	0.7767980489066161	3.781713155900439	0.2860203747531287	9699	4
cg16933229	4	111561352	-0.001309675339153328	0.0010125398224353048	0.19585351869540435	2.240036079947538	0.5241056221319713	9657	4
cg16933248	12	132932245	-2.973963756789389e-4	6.994795404592979e-4	0.6707141489639545	0.27562490296773995	0.9645456361509206	9702	4
cg16933386	10	124906011	6.668880783636372e-5	3.3248952543477104e-4	0.8410315634560498	0.5266015699283894	0.9130094793289558	9699	4
cg16933388	3	49592529	4.357423966278809e-4	4.921215081634708e-4	0.37592119796363804	2.6425227900351147	0.450083472796186	9705	4
cg16933440	3	157217435	2.56145283096208e-4	1.9609352369232672e-4	0.1914708175609862	1.467185386815573	0.6898643676868688	9689	4
cg16933626	7	33672182	-7.250506553515707e-4	7.789873966261399e-4	0.35197749527242306	1.8742377761490705	0.5989147055843811	9690	4
cg16933664	11	67085326	-3.724114708465086e-4	2.110557173396398e-4	0.0776449202528525	1.5043718446206547	0.6812616790826713	9672	4
cg16933706	6	30181934	-1.1020053497240427e-5	2.556220610633963e-4	0.9656132664463225	2.2371670255950837	0.5246647756834569	9670	4
cg16933762	3	77147109	0.0012875258302148574	7.572971371436121e-4	0.08910095072945123	3.141500153380564	0.37031896277564974	9706	4
cg16933813	6	32945317	-7.706098612766985e-5	5.484509802851912e-4	0.8882597329591428	0.8479131661847351	0.8379757886247945	9680	4
cg16933922	10	126106614	3.7932324684849167e-4	8.321231711773762e-4	0.6484979334745495	3.765336474150622	0.28794390740644477	9703	4
cg16933931	19	2061152	-5.850840105863441e-5	1.600342119866885e-4	0.7146640733596641	1.136083456069292	0.7683713004282062	9705	4
cg16934127	11	1769645	-1.2735171547058026e-4	4.3786797719198845e-4	0.7711698608890839	1.5273610115093184	0.6759699725684476	9703	4
cg16934235	11	108423124	-5.118812905164156e-4	5.844504322889118e-4	0.3811205341752099	8.083428072206338	0.04431860128037425	9702	4
cg16934473	8	20375300	-8.892605264772178e-5	3.91860295672607e-4	0.820475801071631	2.310289701878317	0.5105525398777618	9688	4
cg16934969	2	173607848	6.553167306494398e-4	7.766010746746158e-4	0.3987662469605043	2.4090731255661364	0.49194789803932953	9697	4
cg16934981	22	21336404	1.59471995183464e-5	9.703605625104885e-5	0.8694611090079414	4.448499620000436	0.2169302624364768	9667	4
cg16935039	6	1607507	4.3653555497874275e-4	0.0013800622157636678	0.7517627805838193	2.0835224455101238	0.3528327173998711	5809	3
cg16935061	6	1395278	-0.0015794177191798858	0.001858120524749149	0.3953205163716228	0.4043454141853572	0.9393433783146967	9695	4
cg16935065	2	107503233	-5.1449505429126715e-5	4.819076935797595e-4	0.9149776692030093	3.5865886292614437	0.3097042877090632	9699	4
cg16935075	11	18062359	0.0018990235201686	8.004986577409705e-4	0.017677697621566263	3.9619468394407464	0.2656026102307982	9660	4
cg16935203	11	34608041	2.180503081427921e-7	5.629662015509974e-4	0.9996909601863911	0.476811305938288	0.9239555204711051	9431	4
cg16935258	2	216175587	-0.0020473957765428917	9.694443213219409e-4	0.03469269880025063	2.8319636679231817	0.41826512215255773	9677	4
cg16935295	8	97506251	-1.1241281568201678e-4	3.072784435605006e-4	0.7144891574982207	0.7773992244260266	0.6779378836915056	5808	3
cg16935587	6	32896516	0.0010416064815413951	4.7020642225017447e-4	0.02674557898320099	2.2215817281666133	0.5277099633360077	9701	4
cg16935597	17	76129099	-3.995625817195447e-4	5.450016163912305e-4	0.46347293750889235	6.3922383198726	0.09401062440929338	9701	4
cg16935670	12	50419249	-4.156698367394162e-4	1.983982545248276e-4	0.03615957135962257	1.760383950691965	0.6235935373517012	9695	4
cg16935707	11	115049384	2.1314134383003248e-4	5.746902370031521e-4	0.710726615718964	0.11867949549703438	0.989505244835386	9703	4
cg16935709	3	130745618	-1.0425019071318139e-4	2.322153083229615e-4	0.6534766479318534	0.44361033272515704	0.9310933396601176	9657	4
cg16935734	18	77901368	-2.823840337576216e-4	5.162496333909822e-4	0.5843847415724633	4.197237391643375	0.24093862025118828	9704	4
cg16935789	8	144450687	-1.5340813480022746e-5	2.4210533281603902e-4	0.9494764851561976	1.1607647155960856	0.5596843259814852	5802	3
cg16935790	17	77043246	-5.302241717986538e-4	4.3739043616004836e-4	0.2254187832839217	5.06882693096581	0.1668261188333154	9703	4
cg16935849	13	114767949	-1.9455016410808456e-4	5.204591845999174e-4	0.7085495156350821	0.6818710603107342	0.8774595466840787	9700	4
cg16935980	7	155255310	0.0030267690237631957	0.0014713133354246695	0.03966808749607651	4.336923144239845	0.2273058246787988	9702	4
cg16936060	4	57523055	7.916701473579869e-4	7.377501312032568e-4	0.2832320392273623	0.5934326171778169	0.8979341662370188	9704	4
cg16936094	10	15164788	-0.00110488389082824	7.185014890640274e-4	0.1241069527908875	0.10981148406700503	0.9906345585684225	9694	4
cg16936370	12	56237925	8.816386843185237e-4	7.9313070849863e-4	0.26631310732453495	2.865011735115392	0.41290933976616845	9703	4
cg16936421	10	729226	-5.449579580177029e-4	8.117960394381537e-4	0.5020300021182289	0.35649944868290095	0.9490745475871023	9683	4
cg16936581	20	30556501	1.75006226344058e-4	2.1240729341716398e-4	0.40998606118164754	6.761343901028875	0.07990636881455176	9705	4
cg16936846	13	28630662	3.9605915463971334e-4	5.859607364739878e-4	0.49909515162366425	2.006399251254221	0.5710795788743095	9689	4
cg16936944	6	31695970	-8.355478163027438e-4	6.233426529195211e-4	0.1801052625623886	1.7760021915266417	0.620170999350233	9705	4
cg16936953	17	57915665	0.002460762652294784	0.0013784327911560716	0.07423071308985471	4.476228620550612	0.2144204661488841	9701	4
cg16937004	12	113842988	4.0697902553937223e-4	3.8867633766747977e-4	0.2950581669515106	2.91156429975243	0.405462157336826	9706	4
cg16937057	7	116593336	-7.901390994669424e-5	2.5323908093536474e-4	0.755030569829977	1.6969882935736376	0.6376035744411346	9695	4
cg16937126	8	38088972	-1.7947354523785504e-4	2.0696141439716524e-4	0.38584141835913266	1.1281825881261462	0.7702754172898472	9683	4
cg16937141	6	164012325	-2.686263107774134e-6	5.042268706398514e-4	0.9957492988849131	4.611555976368163	0.20255299001564306	9698	4
cg16937168	2	241936844	-0.0028850414110159392	7.748893606583398e-4	1.967403862907228e-4	4.266200490304964	0.2341169724536178	9706	4
cg16937245	12	108936740	-7.244711622264615e-4	5.430659570760858e-4	0.18219107791182915	3.383931382642043	0.3361307515770396	9698	4
cg16937268	20	21684417	-3.695484710321623e-4	0.001107152647064533	0.73854349036985	0.27813847195651126	0.9640862019233073	9705	4
cg16937333	4	468201	-1.3711226566485215e-4	2.2078368043988315e-4	0.5345829343637091	2.2464940545200007	0.5228486436123526	9706	4
cg16937410	3	30442674	-0.0033324195834661136	0.0015126937991513773	0.027596838724390484	1.7892237893390568	0.4087662122053461	5799	3
cg16937583	3	9997177	-4.289458563989125e-4	4.973964515461869e-4	0.38847722104679827	4.774231179208068	0.1890954358556488	9678	4
cg16937611	14	95048102	4.938533044936778e-4	6.715508220508108e-4	0.4621006091321097	5.606967856007409	0.1323789126831385	9706	4
cg16937735	7	157562675	0.0019341911206550457	0.0013044118388472088	0.1381256722693073	1.5094603459743874	0.6800886150106574	9705	4
cg16937769	12	54409485	-3.706172809912794e-4	5.968264556961152e-4	0.5346127950919296	4.309827909627819	0.22989348342084787	9705	4
cg16937778	2	219858247	2.2877214938036075e-4	1.8018748026392357e-4	0.20421503629245424	5.208707833459998	0.15713710618084875	9608	4
cg16937902	12	130765406	-0.001139664883324976	5.037441832474348e-4	0.023673430889405152	1.6945665398755736	0.6381424531932247	9566	4
cg16938282	13	109539022	-1.4429925990024813e-4	7.986667487524168e-4	0.8566225403463456	1.0055877288045991	0.7998998936220643	9701	4
cg16938363	6	1614285	-7.221015347930814e-4	4.16065316188999e-4	0.08264369904455646	6.316679072649811	0.09717946836902579	9689	4
cg16938490	3	182971025	1.3138186202489161e-5	1.919266861736538e-4	0.9454240840759528	2.4571865947994156	0.48307813449925696	9657	4
cg16938613	2	219859695	8.749859317777718e-4	0.0010781086432144925	0.4170249410779911	3.3173932270137954	0.34522915875320365	9706	4
cg16938614	7	106685021	8.265724466680608e-5	1.0804940069582501e-4	0.44427455845686986	0.14497552089122967	0.9859411237449841	9631	4
cg16938805	11	20182063	0.001073906898131588	9.588752379511708e-4	0.26272859177172425	1.3294123802519526	0.722160946443051	9696	4
cg16939112	12	1807305	0.0014410159673445366	7.198131178669505e-4	0.045292187033414276	3.73724873384437	0.29127001206787745	9684	4
cg16939187	7	2611971	-2.3796884793996214e-4	2.3555387536973893e-4	0.31237442069277355	2.121758434254194	0.5475234414405142	9694	4
cg16939364	8	56015750	-9.802697609870065e-4	4.267560443321242e-4	0.02161728236997737	5.048492066306704	0.1682805600754067	9694	4
cg16939391	10	90420117	0.0016538460612889523	0.0010734621034525645	0.12339821005946737	1.8856733874785248	0.5964711857236024	9694	4
cg16939720	10	22762146	-0.001364317754076168	8.124173689043901e-4	0.09308753301925816	1.559740379303343	0.6685524698971201	9695	4
cg16940012	5	174159564	-5.51543492560569e-4	4.546362398565843e-4	0.22507118319927208	1.3119052523880306	0.7263080163897019	9695	4
cg16940199	6	31802993	2.6207650799311933e-4	2.954369065121833e-4	0.37503521695280667	6.536564068139472	0.08823160742735053	9655	4
cg16940399	6	128452547	8.111138280963501e-4	6.612929441396558e-4	0.2199889468273307	0.3709294981317598	0.8307181186544649	5806	3
cg16940501	6	88370791	7.555163869793261e-4	9.448696283805296e-4	0.42394342652048905	4.336424904005119	0.22735316491842833	9656	4
cg16940617	7	42971956	-1.4943269647088334e-4	1.367971363336438e-4	0.2746717606361606	4.061235927059925	0.2549272258615852	9668	4
cg16940801	15	72523516	-6.896828098448477e-5	2.0058694704898466e-4	0.7309723715361925	2.119146490368543	0.5480490201590545	9697	4
cg16940809	13	114059651	1.9202023079155524e-4	7.873429545653483e-4	0.8073207776469671	5.163323115564864	0.1602210967161867	9671	4
cg16940935	16	20702428	-2.4537792940372533e-4	3.9892383203049504e-4	0.5384888801899026	2.9083283952801597	0.40597615534667636	9706	4
cg16941122	13	99965936	8.5842207624041e-4	6.24349565274778e-4	0.16916053284998125	1.9613700730789618	0.5804630778367318	9703	4
cg16941144	14	45603841	-1.0125517989949475e-4	1.783676628627166e-4	0.5702544635455893	5.023302423524089	0.17009875704421037	9693	4
cg16941302	18	55108947	-2.9522749786618463e-5	2.0664190478137965e-4	0.8863935367143035	0.6729676141948455	0.8795430575686187	9706	4
cg16941305	6	31928234	-5.717647109808662e-4	3.7620051061662665e-4	0.12855110839581255	1.585349378856494	0.6627162934355031	9687	4
cg16941568	11	1575781	-2.061877229802145e-4	0.0012622932105608876	0.8702477787146551	1.2893206738650949	0.7316705369906586	9704	4
cg16941656	13	32605611	-3.743975781446439e-6	1.6943623569441044e-4	0.9823708465724853	2.560006163589655	0.4645441605015866	9705	4
cg16942135	10	712394	1.468651517352766e-6	3.9573892201218055e-4	0.9970389273941114	0.8385426114349124	0.8402276525111563	9695	4
cg16942190	10	32667705	-1.5038801105392386e-4	1.633791900127396e-4	0.35731963235032704	2.218031454076087	0.5284054753472576	9699	4
cg16942223	4	6050460	0.0014476248768571416	0.0013222382965783054	0.27359154404868363	2.089163512078915	0.5541081677328882	9697	4
cg16942327	3	193967745	-5.070919154996387e-5	7.232612453338509e-4	0.9441046266077109	4.016186630770681	0.2597215626763611	9706	4
cg16942333	10	133948645	-0.0016502096134136768	8.843867106601963e-4	0.06205022331037228	1.5763247815664037	0.6647698506091267	9654	4
cg16942595	6	149375316	-4.645371378421269e-5	6.184624960008427e-4	0.9401259104961458	1.3289471770831198	0.7222710285847178	9698	4
cg16942632	12	121726240	0.0011011426933634286	7.459097876515604e-4	0.13987917686751608	2.8951380852977038	0.4080769838160212	9702	4
cg16942644	21	46867867	0.0017082422185955494	0.0011909682965987377	0.15147795460806945	1.7013939701302347	0.6366239286423956	9691	4
cg16942681	18	21032779	-4.781716882954761e-4	7.957557487144527e-4	0.5479048698142193	11.374239541409558	0.009865152230271493	9677	4
cg16942891	10	131354895	3.591196278370313e-4	3.501550575832241e-4	0.30507935839870665	1.327371137066783	0.5149499494715302	5777	3
cg16942931	3	45120749	1.4154294917873643e-4	5.302198636183796e-4	0.7895065599392285	2.313898291612931	0.5098635934019428	9658	4
cg16943019	3	133956516	0.0020716079838590798	6.718812432382472e-4	0.0020472220066821627	2.3101632851872167	0.5105766879493937	9691	4
cg16943053	11	18548665	-1.1167118372639134e-4	1.3381841911904487e-4	0.4040004955342113	8.856702562835649	0.031258039780628744	9675	4
cg16943083	18	500817	0.0010505308768481091	4.5194840907475387e-4	0.020101459803051506	1.6191339820735238	0.6550591418015703	9696	4
cg16943126	10	134311114	-2.15373474919942e-4	5.769692752155461e-4	0.7089369854035866	0.40096384124279877	0.9400433158877628	9694	4
cg16943185	11	94503894	1.1608830224170392e-4	4.912852432520495e-4	0.8132036785723031	0.81586521396675	0.8456686411840761	9683	4
cg16943427	3	142340792	-3.417632762426054e-4	5.414260517084085e-4	0.5278914656340936	3.0314278392423772	0.3868049578779561	9704	4
cg16943529	3	27762805	-4.949464653340671e-4	3.78819941328662e-4	0.1913662412429933	4.101367116601343	0.12864693584483636	5789	3
cg16943612	12	125348987	1.397640268219133e-4	5.086102986495882e-4	0.783473045107293	4.757078919351748	0.19047405588481728	9704	4
cg16943635	11	62067691	0.0014724088117313225	0.0020891128079635764	0.4809340815204254	0.6394827696023697	0.8873371426818879	9700	4
cg16943697	2	120280763	0.0010786077114087525	0.0021328515978709254	0.613059150999743	0.569949123692138	0.7520333844170584	5807	3
cg16943783	3	9798824	-4.667784010539594e-5	3.790017316938069e-4	0.9019804272533656	4.504635811476259	0.21187715610854652	9701	4
cg16943934	11	36217199	-7.521131163786298e-4	7.557455504450186e-4	0.31964212590579294	1.9877837196308379	0.5749461071263708	9702	4
cg16944026	2	242678841	9.288325436188577e-4	6.43894480146752e-4	0.14915491139448944	2.5158087154260262	0.47244086802381513	9702	4
cg16944070	10	11783848	-0.0012373920131574056	0.002108241575117581	0.5572501516454011	2.028177288475481	0.36273285792107596	5804	3
cg16944092	12	57634555	1.2929701238252936e-4	2.510862820385071e-4	0.6065875941595156	2.364917522556677	0.5001986228663756	9699	4
cg16944093	2	128422120	-2.0408629170845635e-4	6.424005727321216e-4	0.7507176720911684	1.519092429205147	0.67787087000242785	9697	4
cg16944159	2	62132759	8.650510884827124e-5	2.3529465877170975e-4	0.7131373094271112	2.015473481516766	0.5692013450747982	9700	4
cg16944405	18	77484907	5.093492479092843e-4	6.951703216453405e-4	0.463743220122346	0.23452812536209924	0.88935031792454	5804	3
cg16944589	2	135810223	-3.271562136009524e-4	2.6999267497595044e-4	0.2256186027347082	8.111164306667366	0.043769282282259965	9644	4
cg16944597	3	184055379	-9.527320814447135e-4	3.89301802277206e-4	0.01439373617883562	9.989717503917138	0.018653742970681446	9703	4
cg16944820	13	45492071	1.6946226197645325e-4	3.1052231214182213e-4	0.585249508813834	1.06034298861557	0.7866550206636057	9697	4
cg16944926	6	32940976	1.3883595021299224e-4	4.5424919539117947e-4	0.7598800585886697	2.5558825573708233	0.46527644905088456	9531	4
cg16944941	11	70391346	0.0011170442545298698	0.0011622266927096227	0.33648969963936726	3.231720237587484	0.35725953232324853	9677	4
cg16944958	6	170403962	0.0014555172106981748	0.0015809943407160854	0.3572415227498704	1.044717567598409	0.5931198551485539	5809	3
cg16944964	2	228190352	9.888151881967378e-4	0.0017117103899284539	0.5634824211582046	2.808633200193165	0.09375822652024682	5373	2
cg16944977	2	29203230	-3.122968890005072e-4	4.360413332270652e-4	0.47386207758999316	4.161321925709412	0.24456293535636883	9699	4
cg16945098	5	139127710	3.033046230510663e-4	1.3656957035544564e-4	0.02635909235376886	11.392176046343753	0.009783691323162253	9705	4
cg16945128	20	62046582	-2.6603589188685426e-5	2.858426599482723e-4	0.9258473589892136	2.9034318378542174	0.4067549732667677	9692	4
cg16945186	12	115103960	-3.493637816402942e-4	3.1745955690511076e-4	0.2711149616201192	0.9082723391645526	0.8234310581317436	9706	4
cg16945312	6	1393028	-1.0755335031128575e-4	5.691947994677564e-4	0.8501265068005155	0.6936963712456322	0.874685615398778	9688	4
cg16945415	3	125980095	-2.529432496320107e-4	3.390745432288127e-4	0.4556787451168619	15.510742382255193	0.0014283364542099185	9703	4
cg16945615	2	31625013	6.96257901878053e-5	5.657213698772917e-4	0.9020482221403997	1.553299658200332	0.6700245375048463	9694	4
cg16945633	12	133170342	0.002710914324983501	0.001315706441865571	0.039357937709430905	1.8483731410300577	0.6044653934145132	9698	4
cg16945685	11	120038821	-6.422089773537452e-4	0.0012307697271418383	0.6018133612581632	8.820288114962729	0.031778182652709985	9701	4
cg16945809	11	117198453	-2.0354716852590012e-05	1.7836536713737198e-4	0.9091441740128339	2.1067408041404003	0.5505502569812876	9705	4
cg16945982	2	25016118	-3.081222180739467e-4	1.60618694936587e-4	0.055067163466925445	2.7304941450718383	0.4350699832317722	9696	4
cg16946007	2	100078174	-4.1793404910637696e-4	5.829277863096486e-4	0.47340074349771905	1.1385024521070497	0.7677884980310544	9696	4
cg16946033	10	737336	2.4747197721094863e-5	9.045000260788301e-4	0.9781725337664418	4.233522459805705	0.23732700860174435	9643	4
cg16946271	6	119666271	-0.0016212505604172953	0.0013262832191980147	0.22155584260599137	0.32094857783408764	0.8517397224410888	5802	3
cg16946439	11	12131814	-3.95723576376468e-5	4.067016328232029e-4	0.9224875921677804	2.414490586439647	0.49094290492767095	9701	4
cg16946445	6	53181687	0.0012754266879719657	5.871060231774215e-4	0.029825817811021876	0.236045583068656	0.971570661462334	9695	4
cg16946683	3	101235634	0.001185993493195535	6.680882439788287e-4	0.07586406865900372	1.2280873926280433	0.7462759755337918	9689	4
cg16946687	12	133172465	0.0020778432871269106	0.0013082577118911638	0.11222930464950047	3.6373949075709096	0.30337476307932415	9693	4
cg16947025	10	112118688	-3.018948882825341e-4	5.250463409572453e-4	0.5653000016781267	3.5030539253766193	0.3203662528761501	9677	4
cg16947138	11	100610569	2.142741675244319e-4	9.45782294293055e-4	0.8207677645952164	1.0127117967243142	0.6026878377156596	5757	3
cg16947394	3	52930628	0.0010047855386564695	5.595113747379777e-4	0.07252206221503392	1.5459094197084817	0.46164701817038956	5805	3
cg16947476	9	35490191	3.390595193136197e-5	3.3491864372183036e-4	0.9193628159855508	5.352405516665388	0.14773779445317026	9690	4
cg16947583	2	189352810	6.607471307627989e-4	0.0010081797371131963	0.5122191061580956	0.5748749207789816	0.9021593149680758	9696	4
cg16947612	2	56103666	-8.044622674745944e-4	9.157914835565481e-4	0.3797083043039551	1.1031220443005034	0.7763204636442851	9678	4
cg16947791	13	111905195	3.152544203437934e-4	4.5629958700392666e-4	0.4896324689780814	1.7148262618163626	0.6336426244275308	9697	4
cg16947947	4	84206068	2.0797102272967333e-4	2.4972879254866163e-4	0.40496457237438543	3.663277341333984	0.30019479815275363	9691	4
cg16948053	3	169386691	-3.23979019212968e-4	2.747888555954991e-4	0.23839388875760445	6.817945798179627	0.07793248381659655	9701	4
cg16948082	2	239197356	8.402117986786217e-5	1.7744460763658953e-4	0.6358518455827179	5.050246148014723	0.16815463219818252	9705	4
cg16948199	13	52377825	2.2618181161221694e-5	1.623273114968784e-4	0.8891839479042463	4.820149190615013	0.18545045593756754	9631	4
cg16948335	12	122332670	-1.1524014803169255e-4	4.1546741970666735e-4	0.7814924115442876	3.22714497707653	0.3579121016443745	9706	4
cg16948465	6	135236725	-5.544155474359325e-4	4.783831896483236e-4	0.24648223319698123	0.6619445994783082	0.8821163149377335	9691	4
cg16948827	11	126455885	3.26291831492518e-5	3.1799472923341735e-4	0.9182731448883419	3.918258452206213	0.2704270970432425	9618	4
cg16948979	14	73393301	8.42165584379113e-6	1.7434317811727053e-4	0.961473130358113	0.8879668156788425	0.828330679820621	9705	4
cg16949103	11	122021839	-0.002456813379085941	9.921832747466755e-4	0.013280073332750898	1.4831124384411647	0.6861734196306695	9669	4
cg16949120	10	134599783	2.1686231291368635e-4	5.090643270903129e-4	0.6701065440488355	1.831953330077183	0.608006341484782	9698	4
cg16949378	17	2276201	3.1345479850890885e-4	4.314973850447829e-4	0.46757214764539373	1.201356140086551	0.7526790716453963	9695	4
cg16949533	2	86789236	-7.16754227590094e-4	8.764977823928317e-4	0.4135011486926976	9.586789668893832	0.02242576495134057	9689	4
cg16949539	2	106468200	3.778601174904169e-4	5.978762581032171e-4	0.5273843390248367	1.800533930767282	0.6148187533502176	9705	4
cg16949584	10	135337429	0.0018004377427128233	0.0010812429137333714	0.09588170727592166	1.870715328190585	0.5996686853802686	9700	4
cg16949623	4	187627795	2.1532258191174917e-4	6.052117462725409e-4	0.7220048988658911	0.9914255738180957	0.8033267042505647	9699	4
cg16949674	12	57977453	-1.622404587668348e-6	5.101185962956914e-4	0.9974623756143536	7.499623771041144	0.05756811969152009	9703	4
cg16949786	6	35888891	1.9557429829828083e-4	5.171694260469409e-4	0.7053095720767213	0.18222042505596409	0.9129170904541739	5809	3
cg16949862	4	83808937	7.913158547004864e-4	4.907837582146396e-4	0.10688550524424419	2.506312299505537	0.47415138953203484	9703	4
cg16949889	5	140053460	-9.752584286204477e-5	3.624510277349085e-4	0.7878733853045932	0.39417254046401434	0.9414436634801802	9696	4
cg16949914	10	6104515	5.496110980154191e-4	5.333509913081367e-4	0.3027815968274159	1.433868613005483	0.6976152954560018	9694	4
cg16949933	10	32734823	1.249317914716455e-5	1.716030116074923e-4	0.941963045512932	4.042059690138618	0.2569581134909126	9701	4
cg16950012	6	106773140	1.9635475377958536e-4	0.00014238785419993786	0.1678906335989012	5.508292176256802	0.13814349379354735	9703	4
cg16950088	4	899775	5.408527845583486e-4	3.076621243021453e-4	0.07875703869354442	3.072753683224831	0.38054344518094263	9517	4
cg16950247	11	62911616	-0.0011273966195594872	8.159279920519098e-4	0.16705294973548412	0.8119419661732383	0.8466085920698534	9694	4
cg16950487	6	166797061	-6.0455417573795704e-6	2.147022871330007e-4	0.977536303144368	0.5603676783900883	0.9054422441777783	9624	4
cg16950627	11	45743722	4.538363182631163e-4	0.0011399255244568052	0.6905358040075108	0.7935639698922242	0.8510058196461279	9704	4
cg16950726	17	7317514	2.2976390508576422e-4	4.8605973961615565e-4	0.636422138221308	3.2485488341847937	0.35486812485636937	9702	4
cg16950800	4	100528297	-0.0010226185686996558	9.570911990342369e-4	0.2853107532950651	0.36362662040171523	0.9476495076249299	9670	4
cg16951074	2	60755359	-6.693196944699088e-4	0.0011466668916395597	0.5594161640099775	2.991233347079613	0.39297879757043486	9677	4
cg16951105	3	45786006	-0.0010683533749745097	7.11173586490951e-4	0.13303515009919578	5.0188421674502335	0.1704226161790797	9646	4
cg16951215	7	139847604	4.2699698771879625e-4	5.592062713643426e-4	0.44511942315003233	0.8911780110052088	0.8275562195746876	9635	4
cg16951385	10	65029115	-6.508703059129708e-5	2.05790158836649e-4	0.7517910260456209	1.0302585557069015	0.7939308225479551	9705	4
cg16951533	6	155361528	3.033162138552106e-4	5.868113802912431e-4	0.6052338058693864	4.607431727550558	0.20290547669725728	9611	4
cg16951550	11	62600022	2.758958170673949e-4	1.5857126165896875e-4	0.08187914941626548	6.4593433549026225	0.0912797655684312	9659	4
cg16951566	3	39093671	4.179411630734732e-5	2.0393637125284522e-4	0.8376213154762013	2.3508142112179926	0.5028562045021533	9686	4
cg16951654	6	32807341	-2.4150602025441764e-4	4.524961733316024e-4	0.5935356327955825	0.9113865551443592	0.8226791379711268	9705	4
cg16951854	3	49449507	-5.14430755886319e-4	1.8533310542427758e-4	0.005508149598774386	5.114655373713061	0.1635914771072106	9611	4
cg16952286	6	28602894	5.833193181120432e-4	3.8479491601720685e-4	0.1295389192942432	4.957373352426263	0.17494521989504902	9700	4
cg16952345	3	193858883	-3.735357392127748e-4	3.6979075057354103e-4	0.3124342954825003	1.9542683338904647	0.5819525279913443	9640	4
cg16952362	18	76120635	-4.2646621726242465e-4	5.903705658240869e-4	0.47006678508819394	3.3124131840008837	0.3459186941013411	9704	4
cg16952429	4	186847469	9.33530249942283e-5	7.486902715651076e-4	0.9007702063569468	1.8320152693409946	0.6079929593117034	9694	4
cg16952751	2	201980867	2.0037727705386784e-4	2.0116039658711753e-4	0.3191981641840133	2.735608667374007	0.4342098524574411	9702	4
cg16952918	12	69078072	3.4403310323691846e-4	5.338379005644635e-4	0.5192821304971971	0.032904552454167124	0.9984281187202987	9704	4
cg16952963	10	8089182	1.420855551373388e-4	0.0025168547702093687	0.9549804448651086	2.279678118406498	0.3198704978866799	5809	3
cg16952974	6	100038656	-7.849658137651579e-4	5.363112227893129e-4	0.143292716689105	5.635590611155706	0.13075000648832963	9622	4
cg16953006	2	201857	-2.0542450263809917e-4	5.162616780314634e-4	0.6906982157485575	0.43351061074779923	0.9332362203364263	9703	4
cg16953031	3	175064540	1.427956572543135e-4	8.743643314308519e-4	0.8702714628580566	3.8500184573701195	0.2781215061856905	9671	4
cg16953064	16	72127243	3.945323014219268e-5	1.4731360777410472e-4	0.7888394443077364	7.312629200940554	0.062573386901803	9704	4
cg16953067	3	9005230	-1.5300524869634951e-4	1.2121460163973694e-4	0.2068525574382399	8.258715225038177	0.040956762471917256	9694	4
cg16953106	20	31350405	1.0022948700647965e-4	1.4500005159129696e-4	0.4894162413592997	9.690937871634025	0.021384501913065613	9671	4
cg16953283	7	45151048	7.860162126942975e-6	1.3423732770993614e-4	0.9533071745852737	0.04164501195061174	0.9977677445413661	9666	4
cg16953473	17	59539587	4.9985378585206014e-5	1.9071195506331095e-4	0.7932452556726084	3.969076458100798	0.26482273313067045	9705	4
cg16953475	3	49711973	2.4970254127692627e-5	1.22978390075989e-4	0.839099180287573	2.4035472442406154	0.4929746458987677	9611	4
cg16953577	4	166034162	-4.738651245919507e-6	1.7948123651323573e-4	0.9789367538674044	2.7911624460789675	0.424956802839993	9705	4
cg16953612	3	128185690	3.70143626071935e-4	4.0072285920611387e-4	0.3556478333212992	2.1907830518195768	0.5337661035973689	9699	4
cg16953816	12	123349952	-3.496674635487725e-4	3.550726253494365e-4	0.32473347008930886	6.1235708598743965	0.10575058639787781	9657	4
cg16954004	3	133613567	5.480138051136705e-4	8.330608007464682e-4	0.51064628052326	3.2804784907466793	0.35036893026208893	9697	4
cg16954165	10	90681265	-8.879463641728139e-5	4.0423121633836634e-4	0.8261336326911981	0.39049509598020365	0.9421989108284441	9704	4
cg16954204	6	20212978	1.5755598849637424e-5	1.6990766215359388e-4	0.9261177763275558	0.4305215224166772	0.9338677406199242	9687	4
cg16954223	15	100832238	4.768860266682878e-5	5.126546450375591e-4	0.925885398149983	1.7987827776469376	0.6151998528418534	9701	4
cg16954236	18	8638786	9.320463541099025e-5	0.0018244811238221858	0.959257344388347	0.4316748449422994	0.5111682696943223	1325	2
cg16954280	17	30593009	2.000447010156093e-4	2.237129983071642e-4	0.3712136059465398	0.2571237477666235	0.9678797523751044	9699	4
cg16954341	6	25652381	-4.850542233554414e-4	8.89246797052424e-4	0.5854328033460707	0.0972161493723433	0.9525543867262444	5771	3
cg16954458	9	33511220	-4.0781264567601956e-4	2.3143828215960944e-4	0.0780558713588441	1.2886592555870002	0.7318277941438923	9706	4
cg16954508	3	149220486	-4.939317294705082e-4	5.506401553528023e-4	0.36971163926500783	2.7085816265990066	0.43877090623799964	9702	4
cg16954577	18	60051870	-5.129131815928128e-4	0.0011909012559729658	0.6666913974195818	0.4006211046548279	0.9401141592766316	9693	4
cg16954727	10	3440330	-4.744385673657165e-4	7.040146280395827e-4	0.5003720838701622	1.2610809829882108	0.7383948618497119	9702	4
cg16954928	19	56135916	3.883019289739837e-4	5.32824020650373e-4	0.4661472254345155	2.2060618486402013	0.5307553632410175	9706	4
cg16955074	12	121671600	4.2312897406912033e-4	4.237370567917767e-4	0.31800548504144266	5.072435238292965	0.1665692738563751	9706	4
cg16955101	6	64283916	9.242116975833254e-8	3.29232417762475e-4	0.9997760201623699	2.0842353791090855	0.35270696666466006	5788	3
cg16955166	18	52495633	1.0535217384499321e-4	1.3044130748482077e-4	0.4192865683221283	1.0442531491323992	0.7905456999179216	9702	4
cg16955336	2	10689015	-5.912514862142883e-4	6.544557056470183e-4	0.3663005060414918	0.6784080149006576	0.8782704640789298	9673	4
cg16955407	6	11279656	-8.085522954109462e-4	4.62078096470299e-4	0.08014982647393855	5.204338347367727	0.1574315702115622	9681	4
cg16955498	3	39454012	2.965720146179773e-4	4.315442601027847e-4	0.49193509720698386	1.7573807646809174	0.6242529757388139	9705	4
cg16955499	12	46766294	-2.50894655675114e-4	5.613539859624767e-4	0.654914387901737	10.64549152181046	0.013805737726677508	9625	4
cg16955704	4	656994	0.0016390980008018426	0.0012748333844912676	0.1985355347198908	3.200099348547107	0.3617907132676224	9706	4
cg16955889	3	181445647	6.131920832273337e-4	4.801589002206928e-4	0.20158080200196582	0.8029664080930712	0.8487573768868045	9671	4
cg16956007	13	113530144	7.048349135607904e-5	3.825458293122086e-4	0.8538185211543754	3.986701277220178	0.2629037371070117	9705	4
cg16956031	18	3451545	2.084825319043735e-4	1.4425444561400557e-4	0.1483900233441933	2.6402107140359417	0.2671071588696029	5804	3
cg16956132	13	45946468	7.726782060569769e-4	9.827682469557082e-4	0.4317349425476442	1.3176132209649352	0.7249549526619101	9695	4
cg16956133	2	865075	0.004013942140070523	0.0023818339011035003	0.09194386546758947	1.208280121934336	0.7510190891509528	9688	4
cg16956218	7	55318410	-7.579390489946032e-4	0.0011728704780474785	0.5181331961404342	4.05292842793507	0.25580524343932365	9699	4
cg16956232	7	127292550	8.64619727544062e-6	2.2638083508695207e-4	0.9695336821257107	3.763054084787391	0.2882129067767742	9698	4
cg16956268	9	123342682	1.6164425671355117e-4	1.8705391664194658e-4	0.3875007537701959	1.5417277375956537	0.6726736109677036	9687	4
cg16956426	7	94285286	-7.506423830272246e-4	8.410896161865842e-4	0.37214416588255794	5.008664878049165	0.1711637577930182	9668	4
cg16956456	5	172483378	7.995957995931439e-5	1.659181904018657e-4	0.6298615548504194	9.179781406456845	0.026993670954938574	9706	4
cg16956501	13	50070520	-1.4829691380841405e-4	1.61910402960909e-4	0.3597090584306985	0.3260166497906703	0.9550634407397829	9705	4
cg16956686	7	4304779	-8.903169568250206e-4	0.002003010726335175	0.6566888194216056	0.8861842222201805	0.8287605295261612	9702	4
cg16956691	3	51378766	-4.820665014503655e-5	3.440154278141275e-4	0.8885578101337595	2.24016953844391	0.5240796230433614	9697	4
cg16956745	1	36689900	5.885612416599316e-5	1.7030245598617647e-4	0.7296451317728019	4.332387342921384	0.22773712818442687	9703	4
cg16956804	4	24147074	2.0006606739352337e-4	7.588212205739784e-4	0.7920467297958258	1.6705050729986395	0.6435109771556725	9704	4
cg16956876	6	31746820	-4.505566601152747e-4	4.890611268650321e-4	0.3569102100280223	1.5185147917623865	0.6780037660908014	9702	4
cg16957163	6	152804780	-1.6168988383414624e-4	6.767226025508573e-4	0.8111592295366131	2.2030549186923807	0.5313468981830861	9680	4
cg16957224	10	119315784	-1.879811487131126e-5	5.770425950366409e-4	0.974012190245091	1.9391847422141806	0.5851245830088585	9699	4
cg16957313	5	172199661	1.0750507574256001e-5	1.6958242798356332e-4	0.9494527690126069	0.502615475102108	0.9183164285915564	9704	4
cg16957523	4	11431359	3.0525053500354555e-4	9.98107417155982e-4	0.7597345862104986	0.9048440847092055	0.8242586652544741	9686	4
cg16957569	8	39791224	3.8627325344550625e-4	8.621936572745981e-4	0.6541444117717177	5.6010163369085415	0.06077916872000845	5808	3
cg16957758	10	1559112	0.0032695496318180277	0.0015238092486638782	0.03190152524187575	1.671340340680352	0.6433241768137572	9695	4
cg16957824	3	133962408	-1.9310332209930854e-4	3.790785628653505e-4	0.6104705782409963	1.4586380621704613	0.6918490079841902	9704	4
cg16957940	3	124792406	1.686185370529622e-4	4.2884450648394626e-4	0.6941771477805376	1.4045820709847587	0.7044610206069828	9695	4
cg16957993	2	42755932	8.604119363505978e-4	0.0010275568598818257	0.4024028619842969	2.827444103199488	0.4190020327391092	9702	4
cg16958106	11	64424455	6.08627924155416e-4	4.169745203084116e-4	0.14439218197243853	0.6520841843744238	0.8844120508343707	9701	4
cg16958148	7	49060407	0.001068690765696335	0.0010111946991663687	0.2905756957103303	0.47855309461547574	0.9235772977782236	9694	4
cg16958184	6	2685592	2.826356856188109e-4	5.065843763340805e-4	0.5768961419753713	2.3972067468392835	0.49415479771648146	9702	4
cg16958189	15	83736204	-1.1838005877712625e-4	2.226959913617083e-4	0.5950190236351429	3.937246208886434	0.26832062410485663	9703	4
cg16958351	20	50400640	-3.0379271110746734e-4	6.350880469176887e-4	0.6324029703070455	4.252538432464378	0.23545414951077773	9705	4
cg16958402	15	93123359	4.1621697404745377e-5	5.319682823593054e-4	0.9376363979840437	5.081267792676114	0.1659421266130353	9641	4
cg16958467	15	57655799	0.004196221946805332	0.0036464796037575823	0.2498310889784681	3.3736378569070764	0.3375244245257276	9671	4
cg16958524	3	119187511	-4.525762860791658e-4	4.50149244484219e-4	0.3147083049429951	5.568801627928419	0.1345809429931514	9706	4
cg16958594	6	30882708	-0.0012358283564072362	0.0025600252791975176	0.6292798715626967	13.719771707653306	0.0033125030300044703	9681	4
cg16958667	6	161863721	1.639082101169424e-5	5.570383443181851e-4	0.9765256805203917	0.5812675287420926	0.9007070320353239	9697	4
cg16958668	6	29275118	-8.607343336101103e-4	7.912719682428419e-4	0.27668972289429894	1.4550136955835513	0.6926913728359139	9702	4
cg16958715	11	98889455	-0.0016509529342447632	7.8647725607201e-4	0.03580152846769518	0.77576521516092245	0.855254454556196	9690	4
cg16958716	17	56833425	2.031234670609765e-4	1.944823643287347e-4	0.29628589227035346	7.411122516920313	0.05988661256180529	9512	4
cg16958775	2	110083912	2.2621946963154154e-5	5.444286805225508e-4	0.9668560634851822	0.6105355444372065	0.8940163224969799	9703	4
cg16958793	2	203284622	2.278748324385078e-4	7.350606958634122e-4	0.7565547318007737	3.355172978211835	0.18682433491536823	5799	3
cg16958860	20	37464846	4.1720790895483924e-4	4.3932061690682157e-4	0.34228192622479253	2.3281676967927334	0.5071462117518266	9706	4
cg16958927	15	51970968	-2.2568548505747436e-5	5.895246675221544e-4	0.9694623482938222	3.3306232296336944	0.3434031533043341	9691	4
cg16958939	6	7225223	1.1454662552110223e-4	6.848855553627909e-4	0.867173899693963	1.1488909556986824	0.7652866140162824	9685	4
cg16959037	17	27225032	1.185101914479425e-4	2.529243642873726e-4	0.6393843119830123	4.541625464436924	0.20860730709073227	9692	4
cg16959326	18	45461015	4.4035319218152123e-4	3.91504076768768e-4	0.26068526319237173	1.4429708356850437	0.6954937558943693	9699	4
cg16959486	3	39563230	9.437550301110832e-4	6.877051341741155e-4	0.16996224932880685	9.13836940940038	0.027506650531538206	9456	4
cg16959572	2	148440378	-1.6045273747912432e-4	7.679169600862873e-4	0.8344908407646148	0.8390157102894418	0.840114008332293	9653	4
cg16959606	1	169074934	2.2991467693871977e-4	2.0270067001027938e-4	0.25668671284498	2.5400898640298517	0.46808949417104484	9700	4
cg16959626	6	28871583	1.774040087937978e-5	4.661914646811767e-4	0.9696447114078265	1.0967836155382131	0.5778784030607895	5807	3
cg16959747	12	7276714	-0.0012217888527346306	6.591309422895534e-4	0.06379125154524116	3.9448755917488003	0.26747842328454	9694	4
cg16959758	20	36796513	-3.10351924291097e-4	3.5494853525375224e-4	0.3819235787224474	1.1459838420108168	0.7659865747205761	9703	4
cg16959787	13	113584179	-5.311274160668058e-4	6.68526527020726e-4	0.4269191283713803	3.711080164082732	0.29439979093476976	9674	4
cg16959972	22	38966785	9.852471279355714e-5	1.6229917764789368e-4	0.5438136540558905	4.589264824437812	0.20446493593922865	9706	4
cg16960046	7	55053391	-4.918594772849778e-4	7.399094926662819e-4	0.5062063943091918	3.2389150679001744	0.35623541703279366	9693	4
cg16960112	11	64819126	1.4765441011791198e-4	4.99931311357839e-4	0.7677269871033696	3.5792306206788815	0.310630625607294	9696	4
cg16960291	18	77206969	3.4148590391235825e-4	2.0005159943327138e-4	0.08782407443949906	1.089435108762769	0.7796250832815312	9697	4
cg16960396	7	157588520	7.973601239973781e-4	5.773424708530219e-4	0.16725224259448382	1.434741494751897	0.6974117174512009	9701	4
cg16960402	7	2032075	7.312289355508806e-4	5.123663976913835e-4	0.15353372079999397	3.1026652759409075	0.3760654746930935	9693	4
cg16960573	10	131200784	2.64290617433769e-4	2.3109371463197838e-4	0.2527682950618922	1.0130369128410543	0.7980974500452643	9646	4
cg16960593	6	161087573	0.001440844732134832	9.951252572266115e-4	0.14764421234281078	4.112871233136072	0.24953118765892887	9680	4
cg16960674	17	72013430	-6.9357924923494e-4	4.3232998788710167e-4	0.1086518907989744	3.7858190061182246	0.15063290375387442	5808	3
cg16960675	3	58626434	5.135341762673362e-6	2.32123047023249e-4	0.9823495523495593	2.9634431611389003	0.3972959320041363	9689	4
cg16960758	2	169658992	-1.823849325231156e-4	8.354817321317118e-4	0.8271960548223205	7.4414025460333	0.05908334165164714	9704	4
cg16960810	3	13594910	3.9595522463474985e-4	0.0013755427903479024	0.7734586499609337	0.6147095950284786	0.7353896401995456	5802	3
cg16960943	2	236417185	3.842674332208093e-4	5.40653847353759e-4	0.47724179340795464	0.2233188196168004	0.9737398500566953	9698	4
cg16960990	12	117595754	-2.580877666361765e-4	3.8150185247585197e-4	0.4987203122808142	2.14902443118096	0.5420586283466402	9705	4
cg16961070	7	2118276	-3.70033564407416e-4	3.951942462501651e-4	0.3491015668014578	2.080131889061489	0.555942663172905	9699	4
cg16961092	14	77564635	-1.6655647703396002e-5	9.720370800975716e-5	0.8639502471964708	2.6710277460504708	0.4451732995063191	9666	4
cg16961492	6	46101741	-8.473961540070834e-4	0.0010087840352889226	0.4008986242235857	9.460609626321482	0.023754121262860983	9585	4
cg16961528	4	93224058	4.358595917694819e-4	0.0015522915517550563	0.7788756015814896	3.4547970417475744	0.3266722887796978	9607	4
cg16961536	4	122700296	-3.541494669624668e-4	5.911327682986634e-4	0.5491041425126173	4.143332698262468	0.24639694925795222	9697	4
cg16961545	12	16759571	-2.3790715080569417e-4	2.3596630027570837e-4	0.3133464023678114	3.5084170787289413	0.31967209363782373	9703	4
cg16961623	4	187521418	2.95172336263475e-4	4.639384863330176e-4	0.5246254643916894	5.43460283599248	0.14260283688929842	9704	4
cg16961647	2	233562019	-1.1310899255202701e-4	2.2606758244379064e-4	0.616840868031738	0.24505822754581236	0.9700070729001651	9699	4
cg16961648	6	28743427	-4.6666416722220386e-6	5.677944749492237e-4	0.9934423465075805	1.3340920471516284	0.7210539396241566	9696	4
cg16961816	7	96633530	-0.001556898874085267	9.189466100699397e-4	0.09022324836492801	3.6647525376941528	0.3000144516252085	9675	4
cg16962008	7	48075950	0.0010671897731673442	8.418918075342074e-4	0.20493755651562934	5.441814572899943	0.142160466549199	9702	4
cg16962045	12	6931058	-4.414174934066497e-4	3.3982092034596384e-4	0.19395390925164402	7.2497917716627445	0.0643481815871131	9693	4
cg16962115	1	236016383	-0.0031423383347195543	0.0013481820403127174	0.019764078926157082	1.0373630973371906	0.7922122135884834	9704	4
cg16962191	21	39753051	1.9226237122675987e-4	8.894899886251815e-4	0.828871606165547	1.2958254859839264	0.7301245939840317	9565	4
cg16962412	4	1983284	-8.375264271884098e-5	4.843263816336353e-4	0.8627095638843169	4.56561653591147	0.20651158713345638	9701	4
cg16962442	13	114828455	3.428939025020717e-4	8.97339503036716e-4	0.7023702650652897	0.4064431890296798	0.9389082901142822	9668	4
cg16962463	12	89968675	6.795262311649587e-4	5.508450064797742e-4	0.21734940008475043	1.0807332356089467	0.781727074583006	9695	4
cg16962557	4	153587387	-1.976025151025772e-4	4.996280841867153e-4	0.6924745008177235	2.407743704776345	0.4921947623779709	9704	4
cg16962558	6	13512880	7.160643012135924e-5	5.425145425826074e-4	0.8949922952155952	0.6038554710906542	0.8955491868752743	9699	4
cg16962683	8	97602671	-3.684597279991404e-4	3.917758457950381e-4	0.3469682884057022	2.5803579282877083	0.2752215238976747	5805	3
cg16962922	8	1110633	-9.201955619804616e-4	8.952802759547277e-4	0.30402999307409223	1.3142396315270444	0.518342107377634	5791	3
cg16962970	1	178062686	-3.1331844812293295e-4	2.750980234370476e-4	0.25473075008146934	0.8958867940802205	0.8264203053008955	9701	4
cg16963062	17	41277392	7.987053447406188e-5	2.572018482449868e-4	0.7561530880461829	0.6226637782270857	0.8912249801241102	9591	4
cg16963127	6	131336044	-3.3421041766966143e-4	8.839645126205195e-4	0.7053702284421978	8.225243486326368	0.016364813896082166	5803	3
cg16963138	17	60886079	2.471780268358552e-4	4.7023034623720034e-4	0.5991292738288979	6.9546104780237155	0.07335864868811229	9705	4
cg16963144	20	22566976	-9.413110516233403e-4	0.001179087074569925	0.42467386278508873	3.6383130947456124	0.30326144114921616	9702	4
cg16963373	10	3168776	1.1427295819033779e-4	2.743097362363924e-4	0.6769829517057289	2.044411058204923	0.5632403763675613	9658	4
cg16963426	19	12958338	-9.772394255417676e-4	0.0010589284034631628	0.35608176327596375	0.39010875099478987	0.9422781304381169	9686	4
cg16963622	2	86116500	-3.6457047845982204e-4	2.8172967763907407e-4	0.19565037073479594	0.029154268180588805	0.9855285979486612	5786	3
cg16963683	11	44087684	1.0481870911769973e-4	1.4226892656310275e-4	0.46126551278168615	2.4001320410085145	0.4936100437927311	9705	4
cg16963852	3	150479084	8.651105384448573e-5	8.66023188329315e-4	0.9204279907818654	0.655326019965118	0.8836579289908724	9647	4
cg16964025	7	157482215	6.110080144620967e-4	4.554311365436508e-4	0.17972458529932708	7.008143090526595	0.07163867691170861	9672	4
cg16964117	2	219145237	-4.9268029125068815e-5	3.135962494248776e-4	0.8751608647679393	0.6874543965863347	0.8761507596004285	9698	4
cg16964249	7	1499380	-9.410918044332626e-5	3.025712088954771e-4	0.7557766661718401	1.1401557073555662	0.7673902328107571	9669	4
cg16964389	10	118925704	-6.829937575163988e-4	7.619508446802953e-4	0.37005246638853834	1.2004594010748213	0.7528941304082042	9658	4
cg16964464	17	16470900	6.401968997541588e-4	3.490826362004904e-4	0.06666277778940115	2.4609926889833673	0.48238184114928284	9701	4
cg16964478	12	103940343	4.0510263481304806e-4	5.446328549291007e-4	0.45699223939361827	1.690079650275265	0.6391415642175973	9703	4
cg16964535	2	27498334	6.97654672180826e-5	3.9130751407625604e-4	0.8584967359241042	1.514779939700246	0.6788633532889579	9704	4
cg16964569	3	197687829	4.29578940799688e-4	3.656795349553035e-4	0.24009813399036403	5.612531202773405	0.13206080336943846	9694	4
cg16964673	1	3775206	-3.7225291669710223e-4	0.0011172217986470296	0.7389869573488956	2.5365184435317696	0.468727518357699	9657	4
cg16964716	3	51725919	-1.1850704523866017e-4	4.810824932928347e-4	0.805423579303589	2.4693563292352723	0.48085454446615994	9679	4
cg16964728	15	61340524	-5.321250629082589e-4	6.566251879234003e-4	0.4177138086185586	0.36712942170981644	0.9469458599039383	9681	4
cg16964748	18	49866065	7.959401784333639e-4	0.0019749262366233348	0.6869314975727119	6.813634965012442	0.07808114561265281	9692	4
cg16964809	1	233463318	-4.157064637671587e-4	4.7127910091173135e-4	0.3777328648129573	0.7952772825947165	0.6719047824390736	5809	3
cg16964946	11	27442973	-0.0010224254233115282	7.327321112646687e-4	0.16290716540547842	10.766920517887192	0.013055358451742988	9700	4
cg16965374	1	20616440	0.001119651647643766	7.417998161612768e-4	0.13120382164413838	0.04929208861946907	0.9756551896243475	5807	3
cg16965393	11	61349094	2.6999459085352953e-4	2.244706191760868e-4	0.2290514312348793	6.794033577692023	0.07876056993385762	9698	4
cg16965475	1	52870119	8.171103252728892e-5	2.7009923335423236e-4	0.7622539611830359	1.4370840573454036	0.6968655060256398	9704	4
cg16965552	1	48937016	-0.0014531932297655282	9.106781169974633e-4	0.11054986317796613	0.5422738836364431	0.9095105665176584	9680	4
cg16965558	7	1279226	9.660911296583007e-4	6.778697593630079e-4	0.15410316981916647	1.378210011416551	0.7106502799744099	9699	4
cg16965576	1	245238552	4.1452968122780145e-4	6.047082573082041e-4	0.49302619608359644	1.823872088660857	0.6097539315019797	9689	4
cg16965605	12	66312027	2.8729982288255458e-5	3.952691992852057e-4	0.9420571062776965	3.5583957614794253	0.3132669892548686	9696	4
cg16965794	15	31372742	-0.0011760093919635113	0.0018962282904791958	0.5351370201045995	2.77672035632767	0.42734651228444526	9702	4
cg16965936	21	43255477	1.0308640610535778e-4	4.611621195644664e-4	0.8231182488765769	1.5172930703822896	0.6782848886689377	9705	4
cg16966043	21	34851144	9.785427319064638e-5	1.8770675624148317e-4	0.6021476295575072	1.2069666093198712	0.751333920503397	9706	4
cg16966139	1	111933757	0.0028476405683062955	0.0011193161486863932	0.010956297754430064	1.4371369072039712	0.6968531853535926	9691	4
cg16966201	10	50603359	-3.9117936983542576e-4	5.153600999478771e-4	0.44782811898015473	0.7336045726346087	0.8652727764124565	9674	4
cg16966243	15	76408398	3.0298077280005984e-4	6.121846316873428e-4	0.6206584893646498	9.691848991045266	0.02137560541403561	9692	4
cg16966261	15	47874599	-3.67871726652744e-5	6.214997346656941e-4	0.9528000012686266	6.683397973741558	0.08270366934785885	9703	4
cg16966315	7	149112318	2.1921211618547423e-4	9.526977947924211e-4	0.8180170389673831	3.325272225879675	0.3441406820339628	9685	4
cg16966340	1	48170888	1.7069970464497528e-4	7.666651555516525e-4	0.8238061848975585	0.8898517731804546	0.8278760937633162	9698	4
cg16966496	12	115172598	-0.0011681135274324583	0.002160504838757794	0.5887371734625222	2.0333048140557044	0.5655230207966007	9529	4
cg16966520	1	206786174	3.259020771676713e-4	0.0016338284568171186	0.8418940001143912	0.49909735158574514	0.9190896747822724	9705	4
cg16966815	1	77333122	-4.41695366703319e-4	1.8638859850779636e-4	0.017799862110949013	2.3475839558452636	0.5034664221081033	9703	4
cg16966962	1	201915989	-2.6754378079446804e-5	2.9043036735161624e-4	0.9266028825874836	1.100269177449039	0.7770091035020479	9705	4
cg16966992	14	31343356	-1.3840665467452576e-4	6.229803195440451e-4	0.8241826502932229	0.9517750042429798	0.8129186768117569	9704	4
cg16967003	7	1293599	0.0023449636335490178	0.002423102910184351	0.33316804625653673	10.88888156666866	0.012342162606325422	9687	4
cg16967068	15	38192897	1.3951477166541654e-5	5.226219208953483e-4	0.9787028714297524	3.120543143707182	0.3734106120299111	9700	4
cg16967099	18	30351472	1.045593286082773e-4	2.471529432521686e-4	0.6722550147342548	2.472137766466752	0.48034746319718924	9690	4
cg16967296	11	27450634	-0.001103490174343172	0.0011328244730002403	0.3300043234385301	0.3172688713967949	0.9567486185736445	9699	4
cg16967434	8	142240604	3.3733184668663255e-4	3.9785770725808586e-4	0.3965100482294332	4.381544371216776	0.2231027658315318	9706	4
cg16967541	8	132916175	1.0236478292065409e-4	1.6691748766245842e-4	0.5397006176218333	0.871356137985609	0.8323341439197709	9703	4
cg16967578	1	218575437	6.761051203494407e-4	5.456134618513206e-4	0.21528438920936319	1.9569054037630766	0.58139915245331	9706	4
cg16967583	2	241807859	-2.446733304760723e-4	3.828468893508796e-4	0.522764874349315	2.7066085854547115	0.43910540249557933	9704	4
cg16967640	1	165205453	9.391873935200639e-4	4.425788582892966e-4	0.03383108700764147	3.16912982745914	0.36627655462143416	9662	4
cg16967820	13	111364634	1.7730542643921572e-5	1.3092126071471456e-4	0.8922726530189939	2.0915207009727235	0.5536300871440887	9704	4
cg16967830	15	27114748	7.711242029043893e-4	8.439534611691758e-4	0.36087205934030164	2.1308441918363323	0.5456980202375655	9705	4
cg16967880	7	27213971	7.755299162832408e-5	4.3854473226638964e-4	0.8596327411491794	0.8575188822882246	0.6513165903109518	5806	3
cg16968115	1	27560829	1.217943838486401e-5	1.9098475291558478e-4	0.949151945724798	3.126003281364243	0.3726029893251153	9688	4
cg16968413	4	39183824	-2.0006404882849077e-4	2.0700112015096853e-4	0.3338001690159253	9.204375448082027	0.026693468340867884	9674	4
cg16968475	7	2027283	-5.04068957798313e-4	2.5740502358395146e-4	0.05019814667841068	3.293938254546607	0.34848721833243457	9697	4
cg16968514	6	33232604	1.752620503606521e-4	3.57409521178071e-4	0.6238737969502746	3.3783290976394227	0.3368886363074962	9695	4
cg16968596	15	89346629	2.1500018312466243e-4	3.1365652005185476e-4	0.49305131042281664	1.1511987803787531	0.5623676900899807	5803	3
cg16968623	4	27058431	-2.643882482869179e-4	5.142691548597754e-4	0.6071787117765175	0.9685723690684577	0.8088558876340176	9701	4
cg16968662	1	897308	2.363186462545017e-4	4.2920550273425873e-4	0.5819109498215255	2.788026453947255	0.42547477072562695	9705	4
cg16968672	14	23526574	1.5203196168199907e-4	1.2429326470371553e-4	0.22126498028872496	1.1040959450393115	0.776085399319845	9702	4
cg16968885	1	103574619	4.4036436156780793e-5	0.0011871216167602318	0.9704091513893589	1.613853898813457	0.6562526367901835	9706	4
cg16968985	17	27313254	-5.502743415671631e-4	0.0011087229606967142	0.619673135869649	1.5481227324759352	0.6712089820109217	9697	4
cg16969025	11	104621250	-6.758662075759782e-4	8.24246036469727e-4	0.41222685678514165	2.7214608124111948	0.4365925654784582	9655	4
cg16969182	11	69455438	9.497071280624309e-5	1.1405228051052457e-4	0.4050170169669414	5.0273089358382785	0.16980833701325262	9646	4
cg16969274	3	196435434	-3.370889051159482e-4	6.224048523861394e-4	0.5881002503558392	1.2649028178272714	0.7374836340156652	9694	4
cg16969368	17	57642752	0.0012706057802608507	0.0012306836961544475	0.3018665343697361	1.740799762101164	0.6279014917290142	9703	4
cg16969458	6	30687942	1.4642152523910518e-4	1.3482572335609655e-4	0.2774764009830922	1.3665890941845302	0.7133847765109507	9702	4
cg16969586	18	10726666	-5.379002818876691e-4	9.838181254433458e-4	0.5845520893059715	5.955095099371869	0.11381550226669997	9702	4
cg16969623	19	54024182	1.5427829075037084e-4	2.103126715242929e-4	0.4632130991633028	7.907805823593598	0.047956008036749695	9704	4
cg16969852	9	111775933	-7.735417482669398e-5	1.7803565880447004e-4	0.6639348512064323	0.8373751911305658	0.8405080590823346	9700	4
cg16969871	3	141944620	1.61218500934896e-4	4.835378066172187e-4	0.7388214428679455	4.063175725962186	0.13112714381746585	5807	3
cg16969872	13	79968324	4.8624218352000454e-4	0.0010868687030600069	0.6546014688975892	10.617928721377222	0.013981891199772787	9706	4
cg16970087	3	184414027	5.76487036260104e-4	6.05837587665494e-4	0.34132334024286315	1.8549729031069788	0.6030458955821933	9706	4
cg16970232	5	112073433	-2.112620465733873e-4	1.8351362630201427e-4	0.24964736541070567	3.0387842268481764	0.38568398072887183	9705	4
cg16970323	20	42697667	2.6619625965627186e-4	7.160349411149727e-4	0.7100683138244979	1.6786256097681445	0.6416962203067306	9695	4
cg16970357	11	31820209	0.0010431905920138534	6.883791159384057e-4	0.12966346093166128	0.658335370379835	0.8829573124365412	9660	4
cg16970492	2	27575769	2.4689538296412744e-4	5.637744550069405e-4	0.6614349241282296	1.041983291630541	0.7910946908093024	9696	4
cg16970604	8	61325803	-0.001456091036392898	0.0011926985056697292	0.22214756038658415	2.6526147486499005	0.4483400731844058	9705	4
cg16970628	12	128796424	-0.0027985565144326837	0.0014184749620207429	0.04850315994410242	2.1744032139002103	0.5370077215427337	9704	4
cg16970702	2	38978664	-2.0058302370714348e-4	1.5892954679560801e-4	0.2069172363019406	2.8742192011424654	0.4114273915394637	9699	4
cg16970734	15	22892300	3.300340153471822e-4	2.2971257499491556e-4	0.15079588111864897	12.575908655628753	0.005649541857498591	9688	4
cg16970843	2	217678680	7.025554715965318e-4	4.503964230562431e-4	0.11879291262479764	1.4070400597508101	0.7038853349375804	9705	4
cg16970851	12	22487658	4.185741098402176e-4	2.169287909929383e-4	0.05366309868723915	0.07935643967117127	0.9941940095147579	9663	4
cg16970926	12	29381810	-4.8276077107748777e-4	6.588658434465446e-4	0.46373238014629103	0.16057745423015307	0.9836875009510655	9704	4
cg16971128	22	37499859	-6.192416873540339e-4	7.951171320322438e-4	0.4360942293536909	0.7783116067790893	0.8546472644814381	9705	4
cg16971273	6	29634336	0.0012138158969158693	7.835803766684803e-4	0.12136641429873411	0.1250072166799271	0.9394096730978946	5809	3
cg16971380	15	48483080	5.180163416884251e-4	7.018707270617923e-4	0.46048350177427083	0.7688313742704244	0.8569066952759489	9688	4
cg16971515	8	141568960	-1.4229405314740857e-4	5.138880142053087e-4	0.7818591907249579	2.9655507690749263	0.22700678217197742	5805	3
cg16971589	10	62761299	4.2199421870966407e-4	3.1056774520792015e-4	0.17421531469867943	0.23050241439049451	0.891142254440382	5786	3
cg16971641	21	45979620	1.338171282000708e-4	3.8439210000779344e-4	0.7277450822963902	2.296621182082637	0.5131685078221423	9705	4
cg16971664	10	3208440	8.758703118335473e-4	6.283970047179456e-4	0.16337292901435987	1.5690080408027838	0.6664372732860693	9687	4
cg16971668	3	27764810	0.0010648327078860505	8.776937056726633e-4	0.2250469605503151	0.1838661135538005	0.9121662108474042	5808	3
cg16971827	11	119177430	-0.0010596131830124757	4.855880340405935e-4	0.029100400632510407	0.7219555354784519	0.868028035908237	9701	4
cg16971831	5	56110935	-2.3863051324605065e-4	1.8053681548494408e-4	0.18624038451614416	1.9037912252383205	0.5926132590096378	9705	4
cg16971889	20	5584138	7.078276176115837e-4	3.968935979966552e-4	0.07451810870552503	1.7545858105359886	0.6248670741865153	9702	4
cg16971991	11	1146470	-5.4522001407906e-4	5.348372107173324e-4	0.30800692937850876	0.6971934819063437	0.8738638711990324	9705	4
cg16972079	3	183853295	5.933711558603248e-6	1.2081648193184438e-4	0.9608289025100799	4.186595474128967	0.12327991997969218	5798	3
cg16972309	12	109251715	-4.7244166396835584e-5	2.445437562899221e-4	0.8468077422401958	1.27765059513937	0.7344468809872824	9701	4
cg16972491	2	239335466	2.470024038436909e-4	1.8468470160648342e-4	0.18108312394179332	3.009029645417122	0.39023507667852236	9699	4
cg16972496	11	95519305	9.296387497549899e-4	0.0010866715183552684	0.392278852172999	1.4515150855121475	0.6935049626900033	9536	4
cg16972885	11	61319066	2.1713142492233153e-4	5.060782184607623e-4	0.6678889011602869	2.4563053256909635	0.48323946747007235	9695	4
cg16973098	13	95359203	-7.490589913467414e-4	8.258383531308974e-4	0.3643916822185496	2.103766563069788	0.5511511379017621	9699	4
cg16973107	12	57828180	6.245024063135275e-4	3.975274588142802e-4	0.11619038030469515	3.3698662572469655	0.3380363383212445	9704	4
cg16973406	22	43265991	6.596449330650835e-4	5.472234113408671e-4	0.22803352696642978	1.2447837464034806	0.7422845569688465	9701	4
cg16973520	2	219763176	-7.52599032500408e-6	3.1113533644472585e-4	0.980702012082613	0.9678119030150831	0.8090398506058853	9706	4
cg16973527	15	70767570	-2.3172640099416186e-4	2.7613025325497713e-4	0.4013613696000046	7.554146482423137	0.05618339813222417	9702	4
cg16973568	15	28259937	1.1697319044065492e-4	2.7394817288870594e-4	0.6693864515489578	2.516836317737524	0.4722560663933367	9674	4
cg16973606	2	71295167	1.0151274682488312e-4	2.1232259807828902e-4	0.6325746319277563	4.870921045498872	0.18149664645783328	9698	4
cg16973715	3	64254112	3.3344943240219415e-5	6.052646483597231e-4	0.9560655601594347	0.28815481647881835	0.86582072380725	5800	3
cg16974014	22	22007515	3.258116328445098e-4	4.552991522625356e-4	0.47423897121781294	1.0426217293070363	0.7909402747915107	9705	4
cg16974075	10	13093279	-0.0013268001757504358	0.001093885783906305	0.22515892941342888	2.1721059465487684	0.5374635072150512	9705	4
cg16974190	7	128763677	0.0010399730643781146	4.7223252586245666e-4	0.02764780578824906	1.7057099227296102	0.6356650960810201	9692	4
cg16974257	21	30396815	-1.1251625672958684e-4	2.1896987016511388e-4	0.6073613729952101	2.8305629043230254	0.41849340013880976	9706	4
cg16974308	8	81974381	0.0011583950482863146	9.165647012999702e-4	0.2062859270163855	2.051294992065786	0.5618287802132566	9575	4
cg16974379	10	38146505	2.4011998417900656e-4	1.9884518998835744e-4	0.22721174045110545	0.3290680798627402	0.9544719857509644	9705	4
cg16974513	11	1380328	-7.525356211088753e-5	2.3490904954199003e-4	0.7487015782053814	2.277203517589033	0.5169021698195546	9655	4
cg16974516	2	237640723	-6.126702743203456e-4	8.235565822645469e-4	0.4569174833352714	4.172210819316382	0.24345887752644063	9705	4
cg16974832	2	238188707	5.945911289507053e-4	6.938082354310429e-4	0.39144689897044094	6.957428635128999	0.0732671162072624	9705	4
cg16974873	10	60821842	-0.0015745879717182776	0.001797911139562471	0.38114560616275683	0.8339838900761972	0.8413224457253226	9679	4
cg16974893	3	156799514	-0.0011347159605719329	9.408840884301065e-4	0.22781349488780567	3.2485806859523385	0.3548636117819694	9703	4
cg16974909	4	176986856	1.661912245538709e-4	2.329748621140699e-4	0.4756329046301043	0.7768462837044612	0.8549966995974896	9694	4
cg16975002	2	2633488	1.4992910123334547e-4	6.535366754631039e-4	0.8185487750820017	3.052053588775177	0.21739771946583888	5720	3
cg16975027	2	191745736	-7.309431648235523e-5	1.269510822844173e-4	0.5647722946438197	1.9945369157518011	0.5735413620447498	9631	4
cg16975095	3	71942852	8.648249334085794e-4	9.468309179834759e-4	0.3610379954181033	1.9597912773091983	0.5807939754931373	9702	4
cg16975225	12	52437342	-9.552682073000947e-5	4.031259033233598e-4	0.8126837677350142	3.0460295699647233	0.38458262538501814	9703	4
cg16975367	4	8390148	-7.523270656782242e-4	3.919376430814773e-4	0.05492019602403989	2.1077313579400925	0.5503502412155453	9701	4
cg16975587	3	46506206	-1.4504084657018552e-4	6.880385951481805e-4	0.8330407178039259	1.9155537108570395	0.590117467483077	9689	4
cg16975599	3	158962761	4.49669242968267e-4	0.0014596538108099105	0.7580323558630493	1.982606370073087	0.576024655148589	9659	4
cg16975614	3	105601834	0.00396642835119082	0.0038568009900886045	0.3037502227194373	0.3119158127635434	0.8555952047109313	5807	3
cg16975639	2	233501753	0.0018642995393439513	0.0014963228855317105	0.21279353859920191	1.1521144168048782	0.7645106389538511	9682	4
cg16975695	6	122792759	-2.6919309674314256e-4	1.7982708913941102e-4	0.13440491470635213	3.9814187263883114	0.26347757484195894	9702	4
cg16975812	15	43618947	-1.0194472777839446e-4	6.990189761105498e-4	0.8840479235706693	2.480727506649176	0.47878412532691084	9694	4
cg16975863	4	57548093	9.510136296573104e-4	0.0015050681806579903	0.5274691367235076	1.8942008498339937	0.5946533325114883	9693	4
cg16975888	4	83722528	-1.3982712163662536e-4	6.285516472416742e-4	0.8239564001889623	2.467291634476937	0.48123122854158795	9701	4
cg16975959	2	223184510	4.976725820870655e-6	2.04493019053121e-4	0.9805838812011102	1.2988705225181563	0.7294012993716203	9706	4
cg16975973	12	77459865	-2.941211483893005e-4	1.9837135922879558e-4	0.1381595828325232	0.53239485371912	0.911718892944148	9701	4
cg16975985	12	49524048	-4.0552843192912364e-5	3.0888619145328044e-4	0.8955480146337826	1.8833373528951	0.5969698093733595	9700	4
cg16976034	7	101870713	-4.10356864041089e-4	4.6723852331523883e-4	0.37980268585400173	2.0722445404910994	0.3548279445456706	5181	3
cg16976047	22	31556225	-4.9590530477634704e-5	1.472276968733704e-4	0.7362459508331769	1.8527929897096331	0.6035145199701514	9620	4
cg16976189	2	67624291	-5.347089214973868e-4	3.4626008615162157e-4	0.12253002981230471	4.532812792165409	0.20938206876113258	9692	4
cg16976310	6	27862785	-7.456132463384191e-5	1.519755668595014e-4	0.6236995576835306	9.939386829645576	0.019088459086741012	9695	4
cg16976370	4	46995821	3.288997713450149e-6	2.6204799331145306e-4	0.989985912256902	3.5381739299144304	0.31584473565259213	9674	4
cg16976499	6	76330505	-2.1403023271739707e-4	7.707359890065048e-4	0.7812457996327967	1.0568313335188846	0.7875040366164623	9685	4
cg16976520	7	158588852	8.111049204419253e-5	5.675839568661756e-4	0.8863653395181668	3.091329043811442	0.37775725886114625	9698	4
cg16976547	15	91433530	-5.748326072043619e-5	2.6022088153278224e-4	0.8251688970643823	7.777430495892014	0.05084262495642743	9698	4
cg16976599	2	208545555	3.899856796606786e-4	9.159039215802358e-4	0.6702585280310287	1.8442187641264653	0.3976792981481069	5783	3
cg16976628	2	60783561	5.426839989348694e-4	6.190378368759836e-4	0.380672841015165	3.979874544708437	0.2636455321268476	9465	4
cg16976662	10	95754200	-7.841953471424483e-4	4.161052251951961e-4	0.05948274542106097	6.17408518405546	0.10344103713891294	9703	4
cg16976857	3	43121157	3.2173259984250236e-4	4.1626837249422705e-4	0.4395833068574073	1.4034851508885617	0.7047179961433586	9668	4
cg16976870	8	144631524	-3.0353512047132894e-4	5.611041825852413e-4	0.5885349055728831	0.18984138417263344	0.9792123424262389	9704	4
cg16976910	13	110438935	6.21423240842422e-5	4.712037514816152e-4	0.8950792528843385	2.3852676390010226	0.4963829388853923	9665	4
cg16977035	11	44330474	-0.0010894674485067933	0.0010777736817304453	0.3120882624789463	1.3183094184050081	0.7247899837334568	9678	4
cg16977257	20	4701595	1.2676102049696461e-4	1.781303452607984e-4	0.476700451931178	6.0745084831089	0.1080409623066127	9703	4
cg16977270	6	16306857	7.303781037744792e-4	0.0011298305347342222	0.5179884526919432	2.681695305642993	0.2616238084040436	5797	3
cg16977570	13	24152974	-3.2900024517228525e-5	1.2161289925639481e-4	0.7867519908401572	3.6916450560351373	0.2967436841623159	9694	4
cg16977596	11	46396095	1.785465536208303e-4	3.8794708411575037e-4	0.645348055561682	1.7131191918906317	0.6340210486046143	9695	4
cg16977668	6	86353909	-1.6167685941426014e-4	2.398608726612438e-4	0.5002831354751992	1.968461819897458	0.578978307995711	9702	4
cg16977706	11	2160129	-3.4347847174945274e-4	3.1464156525519085e-4	0.2749869602349421	11.271123250839693	0.010346614429688431	9649	4
cg16977711	19	56598916	-1.8104530058940608e-4	5.130033996899711e-4	0.7241540565035358	1.8005267781766805	0.6148203096507232	9694	4
cg16977735	10	530714	-0.0021036126931993065	0.002156531610386876	0.3293315893469135	6.828497551138268	0.07756975170399025	9700	4
cg16977751	22	29729347	0.00128129625165641	5.470314814610551e-4	0.0191667661553166	2.4313554274246396	0.48782451023364537	9703	4
cg16977799	11	1785547	-1.3476211258684018e-4	2.4595955747976176e-4	0.5837581370297309	2.939145680179816	0.4011031934259632	9696	4
cg16977858	3	52567510	-2.7886991311218645e-4	2.3276374129091825e-4	0.23088532232056785	4.73822700447429	0.19200009665445475	9706	4
cg16977872	11	64008132	2.0976335096027366e-4	2.271116621564157e-4	0.35568768851578275	2.3552730610733397	0.5020148268576342	9700	4
cg16978004	15	25330242	-0.001664676443864641	0.0014752453645761445	0.2591482881239652	2.576658413280505	0.4615963307141036	9702	4
cg16978168	6	159227784	0.0013909438695632742	5.091019102639394e-4	0.006292207922788806	1.2457641676721871	0.7420503782459629	9704	4
cg16978263	3	160118452	-2.4034602941738216e-4	1.5883901191412464e-4	0.13024351435655404	0.5833198711283226	0.9002400637853627	9706	4
cg16978268	18	60646671	-7.843855419654998e-4	5.696772034201098e-4	0.16854479528323202	0.5062273086955775	0.9175211845450562	9703	4
cg16978367	8	37593814	-5.528573847879132e-5	2.4437129328985026e-4	0.8210173804809956	0.2240158274313597	0.9736222574060345	9661	4
cg16978398	7	98047885	-6.36831255895666e-4	0.0014478064287955093	0.6600389483981431	5.274902295311485	0.0715433908971891	5807	3
cg16978571	11	64066625	5.532046789363351e-4	6.686298061059302e-4	0.408027009350886	4.8347928862065706	0.18430190805250832	9703	4
cg16978797	3	57113447	8.584126725884568e-5	4.916631281599564e-4	0.8613989270960042	2.1506490714276625	0.5417342596810989	9638	4
cg16978871	7	139026114	-2.8185456496816974e-4	2.02003006581334e-4	0.16292573545877673	2.7116616592468024	0.4382491539694538	9580	4
cg16978910	10	131577703	-3.004016912802684e-5	4.0605000196775807e-4	0.9410251431908354	1.2294964812396119	0.7459388755304737	9690	4
cg16978914	2	223158408	5.812221832419667e-4	0.0010395794699194843	0.5760978719458316	5.067585051066689	0.16691460387278256	9705	4
cg16979070	6	150463417	5.243891178708023e-4	6.757802523040144e-4	0.43776327828682454	2.057356481945879	0.560587891303889	9700	4
cg16979445	6	30659643	-0.00105029319176704	9.341895296625345e-4	0.260893085628849	1.5583743435072226	0.45877876813264284	5808	3
cg16979575	11	118799782	-1.743453618947795e-5	2.7178868221542545e-4	0.9488528630873588	3.126630175133762	0.37251035979624186	9643	4
cg16979622	17	79196755	2.2280951832413746e-4	2.3550668113654237e-4	0.34410484425379534	7.224144385434701	0.06508650382906886	9706	4
cg16979981	2	48034654	0.001200635532154143	7.317533596710177e-4	0.10084614067771658	3.2604158733741095	0.35319012575271286	9578	4
cg16980245	15	25492469	2.5251165126666914e-4	0.0012613965944451098	0.841336534110109	0.8815908077172464	0.8298679440752896	9703	4
cg16980360	17	29298148	-2.164528446172903e-4	1.7291024618031512e-4	0.2106347435353246	3.2430278426769883	0.35565114565897943	9705	4
cg16980380	17	78417883	-6.495453546309638e-4	0.0015943878875505177	0.6837180363218005	3.8339058100871615	0.2799668721761196	9703	4
cg16980426	11	68191213	-6.269722294860541e-4	3.7127751996851935e-4	0.09127906252605246	2.1825310609832123	0.5353973987886905	9702	4
cg16980530	2	69099584	0.001150040904448911	5.933516241170183e-4	0.0525974318874094	2.411642382187905	0.2994459961340338	5809	3
cg16980637	19	51815359	-5.868364352913732e-4	7.961687643574172e-4	0.46107647909350763	0.9539610417797715	0.8123900230248897	9700	4
cg16981024	10	35896654	0.0013599953908074395	0.0010834564859805282	0.20939249583761052	3.4406956170398106	0.3285355442727494	9691	4
cg16981027	2	39193891	-6.928059257584931e-4	7.050329596900561e-4	0.32577603433542607	2.7433107059056816	0.4329171989356757	9703	4
cg16981259	6	31509434	-5.9237255237383504e-5	1.770732347617232e-4	0.7379756261157937	3.3794452435948514	0.3367375232907131	9681	4
cg16981346	17	41128692	0.0010692142400280517	7.158379492423103e-4	0.1352660687864814	5.330402775349946	0.14914172200934755	9694	4
cg16981615	15	72009031	6.992206820755933e-4	5.499834347047357e-4	0.2036046517867817	7.439190072894995	0.059141678557212966	9700	4
cg16981685	11	123305126	-1.7528501735484243e-4	8.723173580140448e-4	0.8407440850302123	1.966199561719776	0.5794516668207182	9699	4
cg16981943	10	91458029	3.51775769990336e-4	0.001070894790425701	0.742542940434172	0.2814542211448199	0.8687263455893557	5725	3
cg16982073	13	112507984	1.6440039512696116e-4	0.0013580737785287183	0.9036481868751554	1.715172431406239	0.6335659017797838	9705	4
cg16982077	5	138842197	-1.0230082493739362e-4	4.5159047555340886e-4	0.8207857253852122	2.497274252765958	0.47578388831794	9701	4
cg16982087	7	924964	-3.4755747736481306e-4	3.4194931040569326e-4	0.3094386696404334	3.3581364887885097	0.3396327473232192	9699	4
cg16982199	2	177418664	5.736533411955293e-4	5.760363939158626e-4	0.31931670659671363	0.7630148767302538	0.8582913631137087	9703	4
cg16982291	2	190715638	1.468856832633905e-4	4.283703166991904e-4	0.7316780794871964	9.414882484347558	0.024254322889185623	9700	4
cg16982328	6	139456080	-1.829305533684893e-4	1.6508785331542986e-4	0.2678272548479809	0.5194749902073478	0.9145924765154845	9510	4
cg16982435	7	98602908	4.080779515499455e-5	4.4054037684455817e-4	0.9261965357308609	2.990635124442532	0.39307131066831746	9699	4
cg16982917	3	164924776	-9.288110207522365e-5	2.5329992276002607e-4	0.713854527062153	0.33713406565405746	0.8448746271859691	5790	3
cg16983055	17	34308567	-5.077736901656179e-4	4.0228081484949433e-4	0.20686355317880048	3.2757977019395113	0.35102538399340893	9704	4
cg16983084	7	127117859	-7.858830461154573e-6	0.0013501181685382111	0.9953556627650929	2.2930536753612203	0.5138529443958245	9695	4
cg16983110	6	128813319	-3.4027900999610347e-4	9.968346485263139e-4	0.7328329355181924	8.612628872486386	0.03491020022630982	9703	4
cg16983152	6	31592053	-9.76514930469014e-4	3.588551823381978e-4	0.0065046377393964796	1.2285351379500378	0.7461688554418147	9641	4
cg16983159	5	138862441	2.8731915509824953e-4	2.706400792645095e-4	0.28840448138311264	0.40553782927407916	0.9390961480025551	9702	4
cg16983211	12	54427636	9.005735809397687e-5	2.7791578973901545e-4	0.7459035951396082	2.297995261549917	0.5129050704370871	9684	4
cg16983282	17	9871831	-4.487845831344857e-4	7.621870181313824e-4	0.5559876409984597	2.603162708293156	0.4569353530314627	9679	4
cg16983422	8	101322179	-2.2480608057108924e-4	2.2768451137815886e-4	0.32346725944245147	4.089060700091006	0.252006385873047	9702	4
cg16983541	3	52231347	-3.103053099441655e-4	5.532746892341575e-4	0.574898318605995	0.48697503360984895	0.9217434792576223	9702	4
cg16983588	11	129793108	0.001258464958842979	0.0010684248352053245	0.23884866125813797	3.8931482206554424	0.2732357553732744	9705	4
cg16983627	17	34238386	-1.227955537503406e-4	4.49261807116614e-4	0.784601568314935	0.8078745661699855	0.8475826287162236	9704	4
cg16983723	3	182219752	-0.0016640635932980159	9.435208664479394e-4	0.07778681442138315	3.0163399887545363	0.2213146145918931	5804	3
cg16983730	10	134106591	-9.459322291296509e-4	4.137406993374823e-4	0.02223715641573779	1.8250316198585164	0.6095029833403025	9695	4
cg16983759	18	77794750	2.664897806758068e-4	1.8721282036655943e-4	0.15460312924233655	0.9924687361072708	0.8030742936357138	9700	4
cg16983801	3	194203889	3.0823903790253693e-4	8.297131034166417e-4	0.7102645995029018	4.805894873199921	0.1865748834381593	9705	4
cg16983916	7	156159713	1.4650688842277648e-4	5.990558511111537e-4	0.8067948258097836	0.12229216777162023	0.989034225790626	9704	4
cg16984132	11	117052181	-2.0467586048986055e-4	6.561837976205727e-4	0.7551024687200127	2.139253819510293	0.5440123574198692	9702	4
cg16984332	6	34434017	3.301236474741733e-4	3.2058486483762074e-4	0.30312535208091923	2.9736099078325253	0.3957119315948791	9679	4
cg16984335	12	58159051	-1.3061566240880456e-4	1.5540503925584638e-4	0.40063629928339084	0.7536350631822356	0.8605216587303599	9705	4
cg16984485	3	3218116	3.9083954749416874e-4	8.834134448673204e-4	0.6581854963928391	2.791611590182055	0.4248826609238507	9701	4
cg16984522	11	106829614	4.801965466289312e-4	7.921642042367724e-4	0.5443931791745554	3.4391451184088626	0.32874098494812676	9699	4
cg16984553	6	3456062	1.0868168127672274e-5	2.799925869037399e-4	0.9690371569906051	1.8813724093477757	0.5973894356937254	9704	4
cg16984639	7	129593449	9.421132021840057e-4	6.593138908208697e-4	0.1530244391962475	0.21706526045282065	0.8971496201441247	5807	3
cg16984812	2	43863456	-1.9053318742384104e-4	5.704299612764853e-4	0.738366885238872	2.0532812780310876	0.5614219414766173	9706	4
cg16984944	3	99979425	0.0011287088556409053	4.6376628787044363e-4	0.014941740906101585	1.314172282142996	0.7257705104233745	9703	4
cg16984969	4	99235909	0.0010347517592710755	5.384715292600718e-4	0.05465029314934606	3.719187532041686	0.2934269401502626	9698	4
cg16984981	18	74516049	5.208969421909791e-4	8.696582874663947e-4	0.5491946402659906	1.0071278331320426	0.6043728823997564	5802	3
cg16985023	10	133195834	-3.976160473934412e-4	0.0010059232527450269	0.692640142833129	0.2529034589158924	0.8812166853239622	5807	3
cg16985113	11	65625714	-5.4458690636013764e-5	1.9016413413849308e-4	0.7745891615852499	3.5592978171222742	0.313152436831979	9645	4
cg16985233	15	43806249	0.001162665190606516	5.085275235609374e-4	0.022234562608147237	3.0647247867183824	0.3817531453216696	9703	4
cg16985255	6	27670188	2.4643350298780945e-4	3.757602743353863e-4	0.5119358366432869	2.3743390493117222	0.49842927506393503	9693	4
cg16985259	1	44412491	-1.7642965372206776e-5	1.328486498141982e-4	0.8943475973805298	1.6057093258627608	0.6580959623300797	9683	4
cg16985288	1	227015456	-1.4621727982755804e-4	3.914107572839388e-4	0.7087281291591903	1.2089970022964829	0.7508472775674284	9700	4
cg16985320	13	48877262	9.666231696522432e-5	1.789838434483131e-4	0.5891544895341905	3.591842518150085	0.30904435066364466	9701	4
cg16985333	3	169389990	4.068536841787629e-5	5.085105261423163e-4	0.936230176577847	1.6911286519065052	0.6389078973346333	9698	4
cg16985632	20	30432938	-2.914250114704284e-4	3.801122920232381e-4	0.44327098499205564	5.639823204913716	0.13051075455858122	9691	4
cg16985652	1	27241897	8.307074811187101e-4	6.828784183766449e-4	0.22380238019318585	4.884719014713859	0.18043584664513934	9703	4
cg16985667	17	39306289	-7.84391065580792e-5	0.0010301600696561452	0.9393056173642838	2.049078532123927	0.5622830085892476	9680	4
cg16985702	7	115846993	-5.0988396434124156e-5	5.036644110468895e-4	0.9193640241128584	2.178529790680958	0.5361897046285922	9692	4
cg16985708	7	73247674	-8.24131292224054e-5	0.00097760009748237885	0.9328167404753755	6.689697118597274	0.08247414571957665	9681	4
cg16985778	1	32708234	-0.0010715208605491422	4.780460200582248e-4	0.024996316975606288	4.36195222525304	0.22493933554618517	9705	4
cg16985952	1	15068172	6.127647910310226e-4	6.281404753784309e-4	0.3293014430754054	1.4959813593356062	0.6831981406498415	9699	4
cg16985966	17	79177523	-8.926794846097862e-5	4.279414210841197e-4	0.8347616635187046	1.1406765758255895	0.767264765210376	9705	4
cg16986150	7	151553782	-5.515429448346385e-4	6.854937617357235e-4	0.4210550354404185	3.596960104699328	0.30840273603112284	9696	4
cg16986298	1	27324471	4.742984262603108e-5	1.9536058184780643e-4	0.8081750344449625	1.0934141324032416	0.7786641715543362	9637	4
cg16986315	1	19181291	-7.116888672053777e-4	0.002774208631638563	0.7975357390109223	5.369421622397054	0.06824092565459478	5809	3
cg16986494	3	61237206	2.7439843641300954e-4	2.892794225662412e-4	0.3428452393281092	5.182257206165384	0.15892761358281485	9706	4
cg16986571	13	114872102	2.555527543346255e-4	5.28766369028868e-4	0.6288827827753161	1.9416863387772665	0.58459769694048	9695	4
cg16986578	1	201979567	7.825094375559748e-5	4.943753183978988e-4	0.8742342253020743	2.5011589330306334	0.475081674602248	9702	4
cg16986624	15	52471717	6.3271682076382e-5	1.7920108009115206e-4	0.724031123840662	2.9223839692284157	0.40374749910871094	9688	4
cg16986661	2	65866869	-7.033842885498191e-5	4.5981203113190736e-4	0.8784202483875101	1.3428860909297637	0.7189754085245957	9705	4
cg16986720	11	84634735	-2.191737355266127e-4	5.156364005351997e-4	0.6707967149868689	5.737386810988232	0.12510989968402533	9689	4
cg16986746	3	48594219	1.663181946577869e-4	1.4487415654742e-4	0.2509609758392245	2.940875903023215	0.4008310666097432	9703	4
cg16986748	1	154971109	5.790418994585198e-4	3.949834673824216e-4	0.14265095179669718	10.771235508867804	0.013029446286215121	9699	4
cg16986851	2	73052567	-6.636978367872254e-5	3.155751879083882e-4	0.8334228475994511	2.3917031419069694	0.49518094893615794	9683	4
cg16986973	11	95657424	-1.8706584796040765e-5	1.6903447246231022e-4	0.9118801956716519	4.863332715921624	0.1820825276461064	9695	4
cg16987101	1	226297828	-2.0412412176685438e-4	1.5022415827867984e-4	0.17421095341672624	1.6956547010287417	0.6379002868918329	9678	4
cg16987305	1	65991596	-4.444723379500572e-4	4.3970107189302113e-4	0.3120876733824606	3.1871020773739205	0.3636675270385099	9681	4
cg16987365	1	2450682	2.1181169660641763e-4	3.800565505802771e-4	0.5773113659595168	1.4819622260541736	0.4766460423988505	5801	3
cg16987524	2	112939425	-6.323046502002079e-4	9.227430871174308e-4	0.4931896303796672	0.8909005061180383	0.8276231529003364	9654	4
cg16987552	1	231015123	1.1688043751935388e-4	0.0013026144014233424	0.9285036989063257	0.7678249265420831	0.8571463766630194	9699	4
cg16987556	4	54245040	5.236281427591256e-4	7.976204740505179e-4	0.5115102885038534	7.883484059603389	0.048482126304620496	9673	4
cg16987567	1	33790374	-3.410430801285476e-4	4.7113173393316144e-4	0.46913909599490583	1.4410704088678599	0.6959364626384155	9704	4
cg16987606	17	72426469	-6.701093482207876e-4	6.76572703664703e-4	0.32195572312274434	2.234730981616571	0.5251398876595647	9706	4
cg16987638	6	1601509	-0.001445953598033816	9.672442991496805e-4	0.13493511946722053	7.155984354723557	0.06708875407885141	9701	4
cg16987684	4	110765488	-6.273012816587153e-4	0.001206330742945554	0.6030582045180737	2.8157989196923836	0.4209057329439164	9693	4
cg16987735	1	152759772	-4.2291383691048484e-4	0.0012812575192481066	0.7413416643590792	6.952265749792966	0.030926777799683277	5806	3
cg16987754	7	155242911	1.0685809049503512e-4	5.399336164847018e-4	0.8431157286439305	5.845558757742071	0.1193707181690159	9665	4
cg16987761	4	3318072	1.0640239064598292e-4	4.334470590121617e-4	0.8060851376303846	1.166876164501221	0.7609592381598806	9705	4
cg16987804	1	247095607	-2.2827978446703366e-4	1.5891218514675818e-4	0.1508557674008383	6.3848872711823805	0.09431450455530256	9478	4
cg16987876	19	543909	-9.871345935237885e-4	9.239593460097276e-4	0.28535162016460525	2.5009026055882972	0.47512798438634013	9688	4
cg16987900	5	140207609	0.002458939386685673	0.0019001738684400454	0.1956446257478402	0.4679808967061194	0.9258674056979248	9664	4
cg16987982	5	58082727	-7.01771611857125e-4	0.00213415552343855	0.7422851598219596	1.746421534315616	0.6266630152663745	9693	4
cg16988008	11	108463728	2.0715112683398075e-4	2.0455209899921463e-4	0.311200637115632	2.0592410243182284	0.5602024872492714	9658	4
cg16988129	6	41909703	-2.2462820347752193e-4	2.3129828776434193e-4	0.3314674074119121	5.069210212514871	0.16679881858965123	9693	4
cg16988166	10	35503900	3.548749581015617e-4	3.346788493249433e-4	0.2889877913641668	4.6984809556425065	0.1952549058551422	9652	4
cg16988194	5	121852022	-0.0017118315661813716	0.0015449470571503622	0.2678533664013771	2.1626207740344503	0.5393483890738885	9701	4
cg16988212	4	7373065	-0.0015420448057087768	0.001614151512002762	0.33941164218588105	1.019147017348404	0.7966190794394188	9706	4
cg16988262	1	15930761	0.0018734446758428122	0.0018451807296871524	0.3099544042756336	0.1426330596823443	0.986270915785193	9692	4
cg16988611	10	82224946	-7.819526195761294e-4	6.95968495958426e-4	0.2612056756525293	0.18199956113929844	0.9804415007583769	9692	4
cg16988616	2	127732268	-0.002161494408074907	7.281706108956917e-4	0.002993641656866457	1.967809738871051	0.373848415664699	5809	3
cg16988637	2	60782623	-2.1326059443591553e-4	2.5284323434119753e-4	0.3989768880574907	1.9637133990937632	0.5799721793421382	9689	4
cg16988810	6	31762650	4.393034161638065e-4	6.464641000078679e-4	0.49679067554780865	4.637734289951617	0.20032884232902284	9699	4
cg16988970	17	42248062	-0.001309061114354253	0.0010267152600717928	0.2023095323431238	0.10581797734008745	0.9911302191619424	9705	4
cg16988976	2	99953032	3.5264258760894534e-5	1.992211210549738e-4	0.8595000295916576	8.586446813588497	0.035325907706478955	9702	4
cg16988986	1	109941118	0.0010428057949181655	0.001087873099764281	0.3377738932847743	1.5544001874203162	0.6697728845978331	9704	4
cg16988989	15	25925801	4.7883708996735737e-4	4.6990377597821206e-4	0.3081977713030961	6.597438740290503	0.08589795974852181	9703	4
cg16989018	7	55979455	3.12275603066316e-4	5.695350627527567e-4	0.5834864961671351	1.0289182164190669	0.7942550757984616	9702	4
cg16989086	20	62203971	-4.636547776441253e-4	6.50183808217049e-4	0.47577559629168176	3.282030384119611	0.3501515217450396	9697	4
cg16989107	1	46598393	7.880956444660104e-5	2.828270706785632e-4	0.7805139768154868	6.955430883949581	0.0733319908750711	9647	4
cg16989117	1	40781907	0.0010376699478938103	7.980483369826821e-4	0.19351203688692223	1.2458013685026403	0.7420414930794828	9703	4
cg16989132	5	159912687	-1.8218960351130728e-4	6.494301175538141e-4	0.7790650388017424	3.3395428913508933	0.3421768220306073	9702	4
cg16989143	6	6058663	6.77440011532987e-4	0.001182225031585594	0.5666303368112582	7.654821657890951	0.05371106150624703	9703	4
cg16989148	17	46125619	1.393091060441224e-4	2.2594286956668358e-4	0.5375198153611517	0.8829424994257722	0.8295421029797183	9689	4
cg16989180	1	145097220	-3.186862742576648e-5	5.369064032406376e-4	0.9526685418958921	0.5637985840071773	0.9046674898573771	9705	4
cg16989281	10	104628959	2.5848471122065666e-4	8.094165449289188e-4	0.7494634281005095	0.23434023303473145	0.9718639964612192	9593	4
cg16989340	1	1084147	-7.900447710218728e-4	4.8517770316575755e-4	0.10344822179463521	4.955842287798064	0.17505929271065826	9703	4
cg16989378	2	230786828	8.298578741999073e-5	2.3699047240712714e-4	0.7262148128559955	0.33125742000577374	0.9540464920807088	9674	4
cg16989380	3	190094196	4.0194230510549525e-4	9.354527603114278e-4	0.667430795824101	3.816893726031332	0.28192721275292876	9698	4
cg16989443	1	1849195	-5.807038436331082e-5	4.943108980146424e-4	0.906481711696004	2.225611035328383	0.5269214290270174	9702	4
cg16989476	18	33876603	-2.5787169316795425e-4	2.925400720356745e-4	0.37805165612950914	0.4847310251471511	0.9222329031891594	9693	4
cg16989544	7	28666703	-3.9312350643520854e-4	8.65577533956032e-4	0.6497030166863653	2.420833295881423	0.4897682939647452	9684	4
cg16989587	5	173009599	6.990349657179442e-4	7.218545642187309e-4	0.3328508598807971	3.9681691459692314	0.26492186452278504	9667	4
cg16989719	2	238392110	-0.001029815364621653	0.0020449994510260187	0.6145584260848278	1.737033931318619	0.6287319336187794	9677	4
cg16989784	3	52205894	2.1575818492156843e-4	3.901482431774067e-4	0.5802525172110723	1.930720207445165	0.5869097490699865	9700	4
cg16989797	9	139378060	-5.1270511254835215e-5	1.687015647909023e-4	0.7611945681296192	0.2639864178544779	0.966652964192674	9692	4
cg16989837	1	40629775	0.0018463725002098763	9.566654674555642e-4	0.05360578245212038	0.6206954818864432	0.7331919510283722	5790	3
cg16989867	7	138601935	-5.785698852451642e-4	4.359293334511812e-4	0.18443913842009735	0.8055228239527519	0.8481455957797375	9699	4
cg16990120	1	149871080	-1.9310459518293935e-4	1.6567254851397513e-4	0.24378433191305734	1.1475352667520675	0.7656130139411992	9699	4
cg16990168	1	119526060	6.733834636540655e-4	8.502625765296309e-4	0.428377475698101	2.5436773334480023	0.46744929796521173	9702	4
cg16990174	3	72496875	8.058037923153296e-4	0.0011074118648264223	0.46683032601365526	1.3846223317686313	0.7091432681714092	9701	4
cg16990474	10	1506175	-0.0013768902619566868	7.277255419149435e-4	0.058484840936578825	2.5295152842140833	0.46998061769883964	9705	4
cg16990505	14	50319680	5.060053956899956e-5	1.3328028735968284e-4	0.7042014608700986	2.363177603787232	0.50052590382441	9704	4
cg16990513	5	77656921	1.1750691431703793e-4	1.8486568272972593e-4	0.5250150000639677	3.600544671093138	0.3079540283054171	9701	4
cg16990532	10	72238449	0.0015595806687555814	4.7891967084882204e-4	0.0011281255223666638	11.910216580578997	0.007697134945818454	9569	4
cg16990557	6	17725431	-6.148540346466866e-5	0.0011371544778570274	0.956879771546403	0.9906406032464761	0.609375692010779	5806	3
cg16990755	17	37335148	0.0015032827253013145	7.458437506830658e-4	0.04384742402526566	1.3881092172926874	0.7083243488579511	9702	4
cg16990945	18	74832261	4.470195962379993e-4	4.0173302829052773e-4	0.2658252585992506	2.4313063324843522	0.4878335657254646	9690	4
cg16990996	6	31632774	-1.3072719148802894e-4	1.6990440806852468e-4	0.44164631831992573	3.609657291348084	0.3068159439265442	9705	4
cg16991168	15	47700931	-6.165230278069463e-4	7.199386539074601e-4	0.391801476877455	14.483378317545595	0.002315851416048751	9695	4
cg16991298	17	7559144	-1.1487513311482572e-4	1.4042162567989898e-4	0.4133155353636376	2.9275274324222935	0.4029345201373029	9704	4
cg16991341	13	111554054	-0.0010946189084727008	6.679504449100654e-4	0.10126062099628241	2.398175324907421	0.49397437579096604	9691	4
cg16991515	6	27107019	1.1366253451699835e-4	1.8196210665085105e-4	0.5322011400812625	3.224435840019708	0.3582989917632817	9705	4
cg16991569	1	63142359	-0.0011962649003164308	0.001033110723025485	0.24689457859719086	1.0681464678870018	0.7847686770380518	9686	4
cg16991595	4	129209095	-1.2003537530238517e-4	1.0334426140785854e-4	0.2454346287259201	0.44683008208037844	0.9304073132668361	9631	4
cg16991765	5	178594097	4.553385933614963e-4	3.307740612961099e-4	0.16864060775248849	0.3822504411272862	0.9438842319950156	9702	4
cg16991768	1	3664047	2.706644398641599e-4	1.8751385811194805e-4	0.14889740896199946	0.4251357161279772	0.935002471066939	9658	4
cg16991858	1	244612113	4.371469092771146e-4	7.275916871556677e-4	0.547964210373391	4.309855889208428	0.22989079738590334	9697	4
cg16991868	1	27227383	0.005141848055853882	0.0019125104942318539	0.0071766687877315456	2.342980757764201	0.5043369760797433	9700	4
cg16991886	6	11832079	1.1568387863426433e-5	2.954779289672589e-4	0.9687696452626355	3.593923534363023	0.30878330141979826	9535	4
cg16992008	3	45961867	-5.9264782969544e-4	4.1425952468700017e-4	0.15253924333636573	7.737019023992732	0.05177119213427614	9706	4
cg16992161	1	39269401	-5.471183082216992e-4	0.0014417067447836341	0.7043214458193108	0.20486054042209487	0.9768008523674879	9669	4
cg16992257	15	65283128	-3.9863165468414504e-4	4.8271787030657276e-4	0.4089137490834846	1.5242512710881282	0.67668456639121	9705	4
cg16992277	3	124092133	-1.2482920565344712e-4	9.683996414744381e-4	0.8974347405545302	3.5488401254846647	0.31448274644479873	9656	4
cg16992594	1	1970955	-2.7389036295706175e-4	4.3444150902640944e-4	0.5284051542094165	3.097587498259992	0.37682246372272055	9701	4
cg16992627	6	32081610	-2.5873089103726755e-4	4.8587428041153114e-4	0.5943756992405673	1.7468013387239938	0.6265793979236307	9702	4
cg16992713	10	22540646	-8.770784449871683e-5	1.9811848877891605e-4	0.657979859627297	3.4355823025294536	0.3292134853282297	9686	4
cg16992787	19	5914669	1.6599624764210244e-5	4.4054264475599565e-4	0.9699428623392087	6.070164950373771	0.10824600296056171	9704	4
cg16992870	7	65516112	-7.549506036968115e-5	4.414919470679665e-4	0.8642238770492218	1.5570453476967607	0.6691682301764414	9698	4
cg16992960	7	157987165	9.256990858614445e-4	6.800381384872976e-4	0.1734360128107563	1.4491920067934962	0.6940454315058171	9701	4
cg16993015	11	8006143	-2.9161062978753433e-4	6.185658331383484e-4	0.6373335362157666	6.1417669628030325	0.10491301459975787	9697	4
cg16993043	1	200008026	6.508855239384811e-4	4.087350236759656e-4	0.11128613668599237	0.23136901354540018	0.8907562065213227	5785	3
cg16993220	11	94706705	-6.181270039107964e-4	3.716720551672211e-4	0.09629284587080529	4.059277663917157	0.25513394672668555	9530	4
cg16993249	15	75628474	-4.2506509716839597e-4	2.36995853427062e-4	0.07288422502189323	1.5908710786489928	0.6614615083925135	9631	4
cg16993294	1	156183160	-7.45910270045501e-5	2.871072752836052e-4	0.795016554700134	0.6565837948070408	0.7201527782962107	5807	3
cg16993435	5	68485690	-4.716936694860767e-5	2.173712491929031e-4	0.8282090409197311	8.705313697680344	0.033476661287496254	9705	4
cg16993440	5	80597283	6.0331551200277176e-5	1.7049892674836486e-4	0.7234490758341445	4.329357450009133	0.22802565625218352	9705	4
cg16993579	1	202311052	0.0010615148110614864	6.425069527449717e-4	0.09850494405875465	0.008993566675649628	0.9997737725558062	9703	4
cg16993582	14	92795230	6.056925971605822e-4	7.740425179489206e-4	0.4339175014795013	8.547988607052751	0.03594531504201153	9702	4
cg16993682	1	158259268	-6.141695021358247e-4	7.430216332408909e-4	0.40847311165050815	1.0215774856208908	0.796031037481857	9706	4
cg16993684	20	57466131	-1.0760221840425562e-4	9.405888860225473e-5	0.25262870821249367	6.620980920878054	0.08501149486877319	9612	4
cg16993748	1	145112981	3.2394046802093786e-4	6.238417445168057e-4	0.6035745212400563	1.208844183662683	0.7508839020497623	9679	4
cg16993794	22	24199328	1.3764821230688768e-4	2.0543509291665765e-4	0.5028369998546467	1.7939908982829857	0.6162434559997749	9704	4
cg16993911	10	5638431	5.095019681594481e-4	8.407952417048159e-4	0.544530508085487	4.771188492931717	0.18933931182409341	9700	4
cg16993936	10	13146903	4.402826291600299e-4	4.778226697615558e-4	0.35682325615303506	2.7487698346438405	0.4320028924440754	9698	4
cg16994041	7	151503269	0.004390648240971212	0.002442665002341208	0.07225901193882725	6.59437226624445	0.010230161990274144	1332	2
cg16994097	7	1991345	4.7525265930922767e-5	3.550681126295513e-4	0.8935225269672823	0.765764082199621	0.857637044258512	9703	4
cg16994128	7	139044616	-2.3536401076782216e-4	2.0671041284147575e-4	0.25486289309231963	5.110044406437909	0.1639142371556177	9638	4
cg16994446	3	32612377	-2.577657248308678e-4	2.0573475038527945e-4	0.21024094121285045	0.7666925294534224	0.8574160087626883	9695	4
cg16994487	4	184939768	-9.922566239481561e-4	8.422510229050714e-4	0.23875641366947162	0.1918163479524896	0.9788994805666991	9668	4
cg16994506	12	4383724	4.8441786869504326e-4	2.1482039410543926e-4	0.024133948235714093	3.3058505073964035	0.34682919276777774	9703	4
cg16994510	18	77474974	4.396479282240348e-5	2.1902342788981111e-4	0.8409089145497826	7.147479144343082	0.06734274731206458	9693	4
cg16994517	4	2450925	-3.210295198043449e-5	2.8169223869323174e-4	0.9092658312612703	5.839766156386123	0.11967158282279704	9692	4
cg16994534	6	29620138	3.9682390076250287e-4	0.001015227647753828	0.695891968327102	1.8451531893899995	0.605158732164515	9679	4
cg16994622	12	76952947	-4.0753300075151936e-5	1.2560970957234806e-4	0.74560201220756706	0.6906240592340065	0.8754070182428737	9706	4
cg16994880	20	56140952	0.0013069537669230414	0.002011389951392762	0.5158366507928349	0.17867263232619968	0.6725164495400381	1335	2
cg16994941	5	141218887	-2.6944383198255074e-4	9.543405156653969e-4	0.7776865682843933	5.0994902171748215	0.16465526933682495	9700	4
cg16995086	13	32614209	9.080379330434096e-4	8.676308994951625e-4	0.29529716650383026	4.038808998086913	0.25730383848138133	9667	4
cg16995290	14	54908094	-3.0373044840740332e-5	1.4003213940429784e-4	0.8282858668554837	8.709492699649218	0.03341339993852585	9701	4
cg16995299	8	142222147	-4.580438187882126e-4	7.562947040895101e-4	0.544752522306581	0.2528543835495994	0.9686368677154731	9669	4
cg16995385	19	37709070	-1.9672509851529574e-5	1.583269193431463e-4	0.9011153837494944	4.108266671463053	0.25000811329293865	9704	4
cg16995420	6	33282018	7.3680645973154105e-6	1.8248353091777022e-4	0.9677928852531607	8.672301368503103	0.03398053240927189	9595	4
cg16995524	1	100504499	2.4475277883693915e-5	1.8073132650748086e-4	0.8922770052088442	8.755139740524356	0.032729966550995776	9700	4
cg16995606	13	108920808	-0.002788124913516629	8.757766617625576e-4	0.0014545452261540547	2.3543686599180322	0.5021853986678864	9706	4
cg16995668	1	1222895	1.1831771792903724e-4	5.743147027837875e-4	0.8367788210607767	1.286993623562395	0.7322238622064794	9702	4
cg16995768	7	157531239	3.1873069687479494e-4	0.001617405164364435	0.8437782455987264	2.1789702917076923	0.5361024374098989	9698	4
cg16995791	1	59703067	-0.0016820887402903934	0.0015661491465330808	0.28280993063753257	2.008836401219829	0.3662576613126258	5730	3
cg16996144	1	67217950	1.5153698043637582e-4	2.689639350383701e-4	0.5731557045119182	4.094257640555615	0.25146424133333484	9701	4
cg16996242	1	35754118	-7.529095335826569e-4	8.266691375369398e-4	0.3624139694245726	5.303540403361739	0.15087282459365298	9682	4
cg16996266	1	44400868	5.102500433244305e-4	4.111973146231433e-4	0.21464691970827202	4.352519793053876	0.22582849104572353	9704	4
cg16996281	11	119217884	0.0012786301736708668	0.00121104904557753	0.2910578657905458	1.1212813045092451	0.7719393343704123	9696	4
cg16996457	6	31853635	1.697970526761674e-4	3.8721409137726885e-4	0.6610169942910151	0.39119258704157056	0.9420558305872924	9699	4
cg16996544	15	78441237	1.5196060909654865e-4	2.246228277609686e-4	0.49871401739978916	3.7180747978654995	0.2935602930764119	9692	4
cg16996571	14	91691129	-9.145104517960911e-5	1.6165161089934813e-4	0.5715778456712133	0.9665323699633916	0.8093493748600947	9665	4
cg16996574	14	103691482	-4.5085186586356726e-4	0.0015422412346357377	0.7700301169065037	0.5504709366741186	0.9076712049707114	9701	4
cg16996632	11	132115530	9.77209324538048e-7	8.163881432304757e-4	0.9990449395266259	3.417201472059454	0.331660647063285	9694	4
cg16996661	1	29507860	-5.612815040623794e-5	2.0217135696991103e-4	0.7812989956896705	0.5648555124685801	0.9044286102911496	9701	4
cg16996682	1	71830814	0.001531550649428657	9.655525197248784e-4	0.11269600459771588	7.687180929275616	0.05293908962190675	9702	4
cg16996788	6	168106222	-5.23414526080497e-4	0.0014583591128751693	0.7196650568092746	4.1059138976800575	0.2502521269032909	9704	4
cg16997104	5	1053643	-1.3487820736910675e-4	3.054887870438282e-4	0.658839433351162	0.4084355116348078	0.9384944556037562	9705	4
cg16997203	11	44972679	2.982312382151946e-4	7.809264660644221e-4	0.7025398898636062	1.31346264877368	0.7259387467473593	9696	4
cg16997278	1	116175123	3.7887469483629144e-4	6.143724519673736e-4	0.5374420667247222	0.9133494890230702	0.8222051334068405	9705	4
cg16997312	1	160314505	1.6859157199767752e-4	5.063599956413833e-4	0.7391734996793625	1.7466716029406468	0.6266079596551852	9691	4
cg16997314	10	35835030	7.227999412620466e-6	4.5327867922242526e-4	0.9872774410002073	6.946832094917713	0.07361186085616649	9703	4
cg16997395	14	77219008	-5.621474106482651e-4	5.449256326367886e-4	0.30225771024213205	4.119384222135382	0.2488580108596996	9705	4
cg16997486	18	77182405	-2.5518292917808935e-4	0.0015171290164737448	0.8664249927568864	2.539421932599013	0.46820876574468484	9704	4
cg16997488	5	52083949	-1.496072029114985e-4	2.0141504915099814e-4	0.4576144870249879	1.8973024574442998	0.5939930491014168	9703	4
cg16997597	1	211552738	-2.918849554266295e-4	6.609947612240158e-4	0.658789996159992	3.124825270077116	0.3727771051433361	9684	4
cg16997642	7	27184159	-0.0016101143885912576	0.0013559379858516757	0.23504847345149846	0.4868088903069123	0.9217797354306814	9700	4
cg16997671	5	179121005	-4.617259392743018e-4	5.744426278623597e-4	0.4215235959658018	1.0344951183860818	0.7929059617202809	9704	4
cg16997732	7	72935636	-0.002094785303866196	0.0019001705314526907	0.27027927912687755	0.13813677683995046	0.7101403791657562	1327	2
cg16997900	1	213224980	-4.993051591156389e-4	3.714389442104133e-4	0.17886898679736304	14.755677947092174	0.0020378022923581806	9698	4
cg16997989	18	9136565	-1.0760444543836306e-4	1.2171083906168519e-4	0.3766427094122645	5.601345513808573	0.13270113484033327	9632	4
cg16998016	7	4051915	2.3159439764690448e-4	4.241794528596117e-4	0.5850782266952761	3.586419339191886	0.30972557291043706	9667	4
cg16998122	1	155317652	3.633001763794122e-4	3.948460924653369e-4	0.3575174782445768	0.5053141222582572	0.9177223806723976	9703	4
cg16998150	1	169396834	9.420031477137944e-5	3.6583803565546844e-4	0.7967991014389042	3.0457445974815793	0.38462589309557055	9690	4
cg16998186	6	27205956	0.001267349997441857	9.143044362509222e-4	0.1657054785413814	0.9985273994895028	0.6069774128442349	5808	3
cg16998207	9	108320178	-1.618663446911e-4	2.354791236226051e-4	0.491836061434446	4.648374546077689	0.19943133532547963	9706	4
cg16998213	16	765434	4.9639268089779804e-5	1.2834713345705697e-4	0.698935445632102	3.776838653937958	0.286591702507752	9687	4
cg16998223	8	63614490	0.0022160060585071782	0.0015964306076137517	0.16510645697338627	1.0788685738925492	0.7821775863610789	9701	4
cg16998327	1	184020984	1.0932620103754947e-4	3.443117681060811e-4	0.7508483425497	0.8860560276126258	0.6420892194728157	5809	3
cg16998353	11	6495553	4.884459451381098e-4	3.766081806006016e-4	0.19464476812651674	2.1181327720029284	0.5482530995620957	9703	4
cg16998490	8	103877011	3.777769793174023e-4	2.9905720674407144e-4	0.20650780298370527	9.479619985744847	0.023549160850760142	9615	4
cg16998537	20	45523187	1.8154415606414005e-4	2.9912748143547e-4	0.5439090964498939	1.3326335915753653	0.7213988778885638	9703	4
cg16998564	1	88271572	0.001118363727155907	7.537297335091878e-4	0.1378691877728507	1.6613287558754708	0.6455652384020989	9700	4
cg16998656	7	32114197	-2.928434427262466e-4	6.389356916706709e-4	0.6467153210279954	1.0862824767524928	0.7803865378537088	9691	4
cg16998718	8	19674847	1.8061563458167615e-4	2.9216773496483907e-4	0.5364490577380114	1.0145262719250407	0.7977370857208441	9699	4
cg16998787	14	55366874	-6.283869277913166e-4	5.028436967630401e-4	0.2114213958814977	5.604805948337181	0.1325027257590709	9705	4
cg16998831	7	187686	-0.0021718961663860555	0.0014478765641173232	0.13359985439916616	4.595243987950104	0.20395045631970496	9685	4
cg16998883	1	109618820	8.825467144900128e-5	2.714893939829329e-4	0.7451235938172474	6.544235792333756	0.08793418372282451	9645	4
cg16998906	11	68853398	8.032027579840599e-4	4.638736104058552e-4	0.08336047300453214	7.190006678369054	0.06608198050854486	9698	4
cg16999122	7	98606159	-2.1166029733058394e-4	1.828927680466065e-4	0.24715317020050082	1.0326629581167317	0.7933491686157479	9652	4
cg16999254	10	86016931	8.626150999180434e-4	0.0012132214742189727	0.4770767623420937	1.6504308953229618	0.6480097701201415	9679	4
cg16999370	4	122302232	-1.964821990403032e-4	3.68322652380556e-4	0.5937212116691754	2.060599695203258	0.5599247439913637	9673	4
cg16999495	10	85995762	4.668116830338979e-4	4.8775051580749135e-4	0.33853161734305925	4.089153561149657	0.25199668927017355	9701	4
cg16999584	6	169559716	4.4230609045325703e-4	5.158363725969261e-4	0.39119388807914673	5.626236526365601	0.13128023575556524	9698	4
cg16999602	1	53608163	7.898456928185534e-5	3.935311104854561e-4	0.840927446070182	1.412488287010077	0.7026100360203158	9706	4
cg16999636	17	46534794	1.7316158559457792e-4	1.5360037620546307e-4	0.2595939757713577	2.861369408529507	0.41349680227420543	9698	4
cg16999661	14	21979572	-1.943809994793586e-4	2.1820441410370144e-4	0.37302539142029595	1.4402450826927926	0.6961287635029322	9632	4
cg17000021	20	54933521	1.4042236850131282e-4	7.986775032313431e-4	0.860436448674635	0.5999883061341957	0.8964350503803413	9701	4
cg17000044	17	39891032	1.5128666829698965e-4	2.1984193968754118e-4	0.4913513452700829	4.549701642610275	0.2078996278539889	9700	4
cg17000076	10	1780263	0.0015814479136589947	0.001450343322666959	0.2755389386172332	1.9079073393748027	0.5917390972325104	9691	4
cg17000199	6	96464908	-7.200636163409293e-4	0.0023628582138919196	0.7605621821210925	2.9413192133698196	0.40076136843117594	9659	4
cg17000593	17	34060895	-1.7540798207017195e-5	5.523475304372355e-4	0.9746659860801861	3.7596725497546144	0.28861186457029336	9700	4
cg17000666	13	45082099	1.0410380590495493e-4	4.960909116928559e-4	0.8337861192390202	4.614364332707036	0.20231329413063126	9701	4
cg17000714	11	77185354	-1.0811394338316412e-4	1.905769832717176e-4	0.5705117287562625	2.6515779253675587	0.44851893352473354	9696	4
cg17000774	1	203154457	-1.9746268861695087e-4	3.6942720522274545e-4	0.592988445967837	1.2046797908233484	0.7518821247141015	9701	4
cg17000885	5	139149420	3.2775638804589415e-4	4.124241193189481e-4	0.4267838841060166	1.3317947438120135	0.7215973016172448	9697	4
cg17000899	5	17216512	3.591469284133571e-5	2.7928551394718217e-4	0.8976782017174767	2.8071183957997703	0.4223294425591106	9706	4
cg17000967	10	6130787	-1.6511756946715428e-4	1.8196661598458136e-4	0.36419222391854994	1.8108278845413073	0.40437446277050565	5808	3
cg17001034	1	55008516	7.617755608210713e-6	2.2771741686720832e-4	0.9733136085252595	8.780523790847232	0.03235584836057849	9706	4
cg17001035	10	92980059	9.126107718673683e-4	3.7220358093398065e-4	0.014209904232750335	2.9172438368514264	0.4045613267683949	9703	4
cg17001101	1	48462306	4.592849778499532e-4	2.8540641684724415e-4	0.10756574511237689	0.8016430544407939	0.8490739961834812	9663	4
cg17001106	10	99400243	1.3688202602248788e-4	2.305205237625859e-4	0.552648967819694	1.611963359319848	0.6566802607531397	9692	4
cg17001153	1	206742216	-5.819381903296833e-4	7.309768360445366e-4	0.425967926284173	4.851474253141074	0.18300164112066633	9704	4
cg17001194	11	116216209	0.0010710405502661808	8.585101665339946e-4	0.21219325601836872	1.2672194006479949	0.7369314758166223	9690	4
cg17001401	1	154425845	-4.0650028714215214e-4	4.1948660261511997e-4	0.33252405485510517	1.000289733059078	0.8011818499834689	9701	4
cg17001430	6	168418276	1.1309095911081391e-4	5.55912450214043e-4	0.8387965783669339	3.5322164102776217	0.3166077354548589	9705	4
cg17001448	8	144152376	-0.0022587182354291773	0.0021180228959150104	0.2862303561913889	1.588945324451522	0.661898982902628	9627	4
cg17001457	1	231471030	6.727813038726367e-4	8.186657739451057e-4	0.4111895024521751	5.258598794980813	0.153811524768288	9542	4
cg17001464	7	130679521	-7.899514753030881e-4	5.391393550913113e-4	0.1428640870063601	4.137927821421751	0.24695043025905586	9704	4
cg17001531	1	16825540	-3.243662687073212e-4	4.8036922651944813e-4	0.499520979982513	3.732139306707975	0.29187875135767316	9702	4
cg17001566	1	2990490	5.487429683682693e-5	0.0010836558670255525	0.9596138856709608	1.1801320982415997	0.7577732923808407	9704	4
cg17001627	11	47599391	3.119371470983105e-4	3.8801786173616246e-4	0.4214404581760248	1.1210657524557885	0.7719913146856894	9703	4
cg17001652	4	78432403	0.0012462589893475914	0.0011131974069378409	0.26291367988735703	3.735544501702693	0.2914729284410179	9706	4
cg17001689	6	32055525	-4.974225577975813e-5	2.4257411616210642e-4	0.8375252234587562	1.5251346186707533	0.6764815411584021	9650	4
cg17001717	8	4439501	2.734589204180838e-4	7.362381098413267e-4	0.7103193081149264	1.2851462872148844	0.7326632234826826	9705	4
cg17001753	6	44254089	1.2219509779484337e-4	0.001408729574158448	0.9308771118114715	4.122658763497677	0.24852018370049153	9703	4
cg17001765	1	249212500	1.0165640878427553e-5	4.934689228082079e-4	0.9835644477610931	6.784354185409539	0.07909817801430402	9694	4
cg17001898	6	45338552	4.755751266620063e-4	4.985580151519907e-4	0.3401336176810348	0.6491012638115258	0.8851053676939782	9694	4
cg17001958	7	1191882	9.249748242430527e-4	4.200524410868031e-4	0.02766205484047393	1.0149212219851687	0.7976415244979513	9691	4
cg17001976	11	10730185	-2.8098968313008266e-4	4.7561264085908557e-4	0.5546576263818569	3.57709161489242	0.31090037729120235	9701	4
cg17002091	14	100772763	-7.56102136385672e-5	3.0254251406058836e-4	0.8026523128966179	0.8245782702430811	0.8435796513296795	9703	4
cg17002138	1	54303960	1.782940099312499e-4	1.943948320582328e-4	0.35905113403529765	2.3483744942444673	0.5033170316186544	9673	4
cg17002156	1	183995878	-1.8944512036040274e-4	9.44078056015848e-4	0.8409591231270377	0.8928747620679465	0.8271469438887382	9701	4
cg17002259	1	151032260	4.627547979575452e-4	1.5703930815906292e-4	0.0032113789567778097	3.3353591409757106	0.34275155356267895	9704	4
cg17002316	1	156750940	-2.741284360790214e-4	4.130985508534278e-4	0.5069521879058516	1.398777090355846	0.7058214130717567	9698	4
cg17002328	14	91751773	2.0790215931646902e-4	6.383297097221468e-4	0.7446535100986156	3.988950909639585	0.2626597064947322	9705	4
cg17002510	8	1857839	0.00071971556888285825	5.818205950643603e-4	0.21608485393767407	5.054497521666012	0.16784978764677855	9698	4
cg17002518	6	30315468	6.31191817854342e-4	8.034223483628618e-4	0.43208492673103194	2.6367390604506995	0.4510850884230918	9588	4
cg17002645	5	6717799	5.321110494133382e-4	3.7924297176953047e-4	0.1605907668400068	0.6548859715418969	0.8837603317972518	9703	4
cg17002774	1	201798184	1.9484293199196136e-4	1.294582748572045e-4	0.1323077365385203	1.3982661724649657	0.7059412003385911	9635	4
cg17002851	13	25947159	3.4059341074613067e-4	0.001631698292478884	0.8346547007363944	0.5910731650131773	0.8984728930911501	9688	4
cg17002899	14	21727471	4.6803060226896304e-5	4.277264142480667e-4	0.9128670794376967	7.009391004462458	0.07159905083360069	9704	4
cg17002993	11	119044331	-2.505462498511935e-4	2.0793637213851934e-4	0.2282350106751033	0.37169312722305997	0.9460259082470063	9590	4
cg17003143	14	103574651	-7.490817794293058e-4	4.573214254990242e-4	0.10142658171548025	2.0116074820165757	0.5700010269736712	9700	4
cg17003212	10	97054967	2.6629023313712086e-4	2.3724348665149936e-4	0.26167781626958503	0.892345741522153	0.8272745541752411	9691	4
cg17003260	17	8907561	6.3581922891307e-5	2.8529785461244836e-4	0.8236432602563379	1.039872860922145	0.7916051450636375	9702	4
cg17003293	14	36003826	4.251346326379387e-4	2.4138315500224605e-4	0.07819711434449278	6.205219112086041	0.10204172670735748	9542	4
cg17003376	11	123613212	2.98487494902808e-4	4.079577377261668e-4	0.46437441580287314	1.8826960103706647	0.5971067509452836	9701	4
cg17003395	20	16555519	1.257096676868892e-4	3.414794572810938e-4	0.7127744790656113	0.7356142062528512	0.8647968533800061	9705	4
cg17003607	20	61871452	-0.001213996814708803	7.930416409134457e-4	0.12581612661376798	0.4104504748137072	0.8144638480251132	5174	3
cg17003736	3	147111308	1.8977234753200317e-4	4.2124787621373105e-4	0.6523496473481754	0.9474066596598638	0.8139749931347521	9699	4
cg17003783	8	33330584	3.475472691573035e-4	2.3233938465144183e-4	0.1346900552329662	0.35162902243769295	0.9500431212156465	9702	4
cg17004025	19	840795	1.3848271904756465e-4	3.961994872777089e-4	0.726693134409715	1.900561375076788	0.5932997984208919	9704	4
cg17004101	19	18285022	6.289440232696069e-5	2.1222101065989605e-4	0.7669530693950035	0.11598123810286876	0.9898529553064135	9687	4
cg17004104	11	114165730	-3.1110568957028683e-4	6.942544313117554e-4	0.6540703432906516	2.156584621977913	0.540550391591937	9703	4
cg17004353	11	3073441	-2.643610582518713e-4	0.0016015056523948543	0.8688886299212897	7.55850681907517	0.0560740654438823	9685	4
cg17004373	1	38061737	1.792302272834536e-4	1.8995008506751803e-4	0.345392051336364	1.3046090306802425	0.728038908300903	9697	4
cg17004653	10	132925393	-2.87555121825597e-4	3.746470088254227e-4	0.4427628099240422	2.7103754159923352	0.4384669797229219	9702	4
cg17004711	7	4875911	-8.972907686732184e-5	4.3274518498935885e-4	0.8357376781103008	1.914292341496581	0.5903847728939364	9696	4
cg17004733	1	55682652	-6.988009309437025e-4	6.385201579864143e-4	0.2737765149547578	3.5552919291886935	0.3136614301179522	9706	4
cg17004840	5	140998868	-3.509411753963382e-4	2.288803171583003e-4	0.12520304667586934	0.08112935823374207	0.9940015341792836	9704	4
cg17004897	8	145844854	-7.563981024553561e-5	6.155452083411495e-4	0.9022000455623737	6.310959976256824	0.09742344889990079	9548	4
cg17004906	1	11727668	-5.165192092506739e-4	4.388411327767911e-4	0.23919259946371924	3.1327919047715436	0.371600956021614	9703	4
cg17005223	5	77149950	-8.726420840970645e-4	0.0017656825123369992	0.6211482278466515	5.029197993326289	0.16967156650410598	9680	4
cg17005273	17	74524238	-2.714037528020704e-4	6.274270892930944e-4	0.6653299479407426	1.9016537479579578	0.5930675439639082	9705	4
cg17005319	11	655579	-2.878069371472031e-4	4.995399984911952e-4	0.5645179013930925	3.020806854675449	0.3884282803875436	9623	4
cg17005595	6	52227405	3.375937969007076e-5	3.280102201032649e-4	0.91802509032018	2.8878518724084143	0.4092413592439441	9543	4
cg17005937	4	190529320	5.578370932573024e-4	6.475722428000994e-4	0.3890021635730437	2.8246898122582	0.41945164533175233	9705	4
cg17006042	6	31620002	-2.39728986680088e-4	2.1490129481076497e-4	0.2646230805230659	0.29897126568541554	0.9602218412382488	9497	4
cg17006136	4	186559412	-2.8658441370300647e-4	3.330755844011596e-4	0.38955836013655454	5.984207275171535	0.11238110857693855	9678	4
cg17006281	7	154589595	4.336511623929188e-4	7.830216944641586e-4	0.5797037110359167	1.5116590558605787	0.6795820524901444	9698	4
cg17006282	19	5689943	-2.2624403140447582e-4	0.0018567829842367591	0.9030199367777497	0.5264783833538416	0.9130368857557156	9704	4
cg17006413	1	942451	3.5464993688123027e-4	2.3922342069708502e-4	0.1382059524169299	6.5625757345676545	0.08722707108361037	9675	4
cg17006436	1	43855623	2.5152293070873286e-4	1.0664768615516694e-4	0.018351573057097337	5.065396785170975	0.16707062710839238	9701	4
cg17006443	11	70628938	-1.8888400939634693e-4	4.3367205596247816e-4	0.6631663578477871	4.4586379811788035	0.21600949073610784	9704	4
cg17006506	14	60383037	2.3511309923063517e-4	4.184100839301866e-4	0.5741703556983078	1.4645890609104186	0.6904669358207082	9702	4
cg17006519	13	53191650	1.1165069559803754e-5	2.179592990114679e-4	0.9591458489481633	8.67694433988785	0.033909220670050165	9705	4
cg17006677	15	45480788	2.4284740536570663e-5	1.6703102762164574e-4	0.8844024896450112	1.6141514438130569	0.6561853486353485	9693	4
cg17006779	17	27621172	9.241313169291676e-5	1.7725101349205504e-4	0.602109946612253	4.360058468137114	0.2251175928700385	9705	4
cg17007108	8	885128	1.9648708672106053e-4	4.245911196355271e-4	0.6435308337130319	4.66753821661595	0.19782430169587367	9693	4
cg17007161	2	122660121	4.2481668642455197e-4	0.0017317243479313689	0.8062131069093721	1.3693629779000145	0.7127316680576059	9702	4
cg17007164	2	6778799	0.0012661014086767684	0.0010290828212935483	0.21857721338283842	0.09951317351883993	0.9918957807448762	9703	4
cg17007339	11	85430629	-0.004897	0.003196	0.1254662343943998	0	NA	1088	1
cg17007374	15	71417947	-8.241017440526424e-4	9.08973756479437e-4	0.3646031510048317	12.561770490477205	0.005686837889359605	9702	4
cg17007389	7	55874624	-0.0031872166022814934	0.0014787062024267492	0.031129845603534274	5.122472145882963	0.16304568187395524	9625	4
cg17007628	5	140588424	-0.002946685112511735	0.0025087886636073016	0.24017680938670313	0.691016895150155	0.8753148048309904	9704	4
cg17007640	14	29243504	7.51872989560808e-4	7.095532546811394e-4	0.2893071395158759	1.6180451002562752	0.6553051711520546	9652	4
cg17007693	18	12041356	0.001160528193842141	5.932240271961391e-4	0.05042902451995564	1.1619010831841012	0.7621557452771318	9703	4
cg17007872	7	129251834	-1.8624683405566502e-4	1.4933103879108492e-4	0.212321319294673	2.7531566516586405	0.4312693286079637	9676	4
cg17007896	11	69261044	-8.328272535095488e-6	3.924751573248511e-4	0.9830702624224745	7.524259494247823	0.05693838727421836	9703	4
cg17008052	11	66112445	5.579104132122436e-4	2.8803996463050007e-4	0.05275510419043684	2.576173622235081	0.46168193805763674	9687	4
cg17008100	6	84904807	8.118726182261573e-5	6.493027406780105e-4	0.9004937767648142	0.6463703153440581	0.8857396291607135	9677	4
cg17008143	2	114647389	-5.801413838369845e-5	2.386292445106762e-4	0.8079169944383431	1.5401034857428733	0.4629891113053685	5807	3
cg17008160	1	232315535	4.084976968234511e-4	5.171370389897425e-4	0.4295735790161899	1.3106456889123586	0.726606717773469	9703	4
cg17008288	5	134906484	-3.3586345969445047e-4	9.817423393260487e-4	0.7322684279356078	9.000217549577584	0.029287994234467207	9401	4
cg17008318	14	101175123	-7.388918614804093e-4	4.617987592664272e-4	0.10959193181956553	1.8730119021940936	0.5991770336366831	9706	4
cg17008412	5	71331494	4.069207749275348e-4	0.0010473484887451013	0.697627766543824	2.525887359782275	0.47063081896519043	9701	4
cg17008473	2	38356469	2.1840760271293604e-4	8.118550335187221e-4	0.78791205358245	3.2250951321847525	0.35820480537977456	9701	4
cg17008486	8	25543184	6.463535612348124e-5	6.469255205121667e-4	0.9204145164303328	12.651315281699276	0.005454669717566896	9689	4
cg17008770	8	75227564	-2.3417831317890466e-4	4.6256143598103855e-4	0.6126711642692637	4.955449339015611	0.17508858081936074	9701	4
cg17008884	7	39606002	-7.791142003085021e-5	2.479944448813174e-4	0.7533949727353492	2.561919476477318	0.4642046980917643	9689	4
cg17008960	5	137089872	-4.194965452297028e-4	4.1343577770255505e-4	0.3102681594450785	4.408509402862418	0.2205976637487127	9683	4
cg17008978	7	151542804	-6.912223573228308e-4	8.147525616276543e-4	0.3962246149429882	4.7779366116902455	0.18879883558945865	9692	4
cg17009069	2	231737752	-1.339328615939159e-4	6.698200423155933e-4	0.8415169485384271	6.6956986371872445	0.08225603798661811	9702	4
cg17009297	5	158526642	-0.001068644702395569	7.735725362550041e-4	0.16714345281799298	1.257358269148012	0.7392828032750596	9686	4
cg17009433	9	6645686	8.473417877693553e-4	3.5416386202457255e-4	0.016733416779521487	0.389516362158586	0.942399552640338	9706	4
cg17009522	11	75280084	-9.825317838744938e-4	4.2186187484270836e-4	0.01985712218074097	2.5778301575050984	0.46138946944026704	9699	4
cg17009526	4	187630302	-1.3474824282403745e-4	4.991320362867014e-4	0.7871870835556717	3.1969159773977656	0.3622496194812202	9702	4
cg17009616	22	24549738	-2.762921202416546e-5	3.28706473701763e-4	0.9330132122205231	5.266505378987491	0.153290631603998	9705	4
cg17009631	1	220263017	-1.9421477044804917e-4	2.6909777936487997e-4	0.47046316715912223	1.9341558673827275	0.5861847300148952	9696	4
cg17009679	11	17005117	-4.477080525926765e-5	4.6696081391914653e-4	0.9236182561351886	7.0008814616099615	0.07186968262370468	9699	4
cg17009717	2	113299708	2.2479625208605698e-5	1.0794459029492422e-4	0.8350325816700658	2.215264995266871	0.528947905237373	9703	4
cg17009731	6	31593008	2.2981980181758526e-4	1.9689896452428895e-4	0.24313098389666377	2.8082864088056136	0.4221376426256314	9687	4
cg17009808	6	35772986	-1.596614823167497e-4	3.0260548535373827e-4	0.5977613282317642	4.627875176348852	0.2011638094959293	9697	4
cg17009813	14	77041277	0.00242555561871435	0.0015166839110630113	0.1097652294070942	10.230528124520243	0.016704856700455697	9703	4
cg17009842	5	153854401	7.073349449312858e-4	9.810819521287265e-4	0.47092528235936504	0.37413661720010183	0.945531884606212	9702	4
cg17009869	5	148929010	2.2267409265191795e-4	6.291316781328197e-4	0.7233847706233618	4.220830638159126	0.23858460081068728	9693	4
cg17009978	3	183959000	0.001439190496827748	0.001034163010130415	0.164029129640051	3.8485369932846076	0.27829071803934224	9696	4
cg17010100	5	59188112	0.0013078430123114975	7.032930011491639e-4	0.06294227071819282	3.3880458104522844	0.33557509788900364	9698	4
cg17010112	4	77227123	-4.8609572135551777e-4	3.558946278367127e-4	0.17198865662933882	2.4695933689100396	0.48081131361741797	9705	4
cg17010118	2	219255879	-8.605640514488526e-4	0.00046903609396590677	0.06654271546124822	1.3635165176435429	0.7141084955683784	9702	4
cg17010394	1	84464224	-6.584051244634408e-4	4.0672499900557425e-4	0.10549099215754927	1.1418736305650756	0.7669764321123869	9705	4
cg17010747	12	52430520	-0.001417419009540935	0.001022371860416345	0.16562400176101105	8.25809353832532	0.04096823449464598	9699	4
cg17010769	15	79165973	-5.972747889769751e-5	1.4272818658278658e-4	0.6756034411594137	0.22292805221013662	0.9738057143953127	9646	4
cg17010827	1	161141572	-4.0635016564241155e-4	4.7000014809462704e-4	0.3872723471620149	0.613808947138859	0.8932639817795127	9685	4
cg17010835	14	104865112	-5.691616755776387e-4	4.1357079952824405e-4	0.16875557510723901	1.8755999685147646	0.5986232943537032	9705	4
cg17010895	2	65731517	0.0017703088828085942	8.220706282243856e-4	0.03128133465703048	0.4475344160766431	0.9302570590793825	9704	4
cg17010941	8	102218219	1.7382322211555946e-4	2.1159917194228935e-4	0.41137631729418767	4.2535512056182405	0.23535478408899538	9664	4
cg17010968	15	31619006	1.7746934533872155e-4	1.8199087498203486e-4	0.32948328827449147	1.3486403597682972	0.717616608283127	9683	4
cg17011080	14	65453586	-3.0132768628936637e-4	1.4794220832362647e-4	0.04167076842179309	1.5337532222152939	0.6745022988146177	9654	4
cg17011134	1	57293848	-4.65680192790365e-4	0.0010132802650734396	0.6458199502827328	3.7063023884576243	0.2949744551042173	9695	4
cg17011300	1	217260830	2.1441263600997549e-4	6.148556428318454e-4	0.7272993126711296	1.2233647797366975	0.7474060991745373	9703	4
cg17011453	1	81537650	-6.842353872217549e-4	8.506315073707809e-4	0.4211745513004209	6.486844448052916	0.09018277276618947	9697	4
cg17011585	20	44943004	5.975411842078395e-4	9.642808137435747e-4	0.5354714564583194	0.7046942358522355	0.8720992658645936	9705	4
cg17011590	19	15529901	2.1405651283695808e-4	1.4148635573861575e-4	0.13030182050517558	1.4860140929207963	0.6855020120044725	9702	4
cg17011684	6	34556105	0.0016082926732044998	4.517540877231711e-4	3.707043923601136e-4	1.523949277642733	0.6767539824869715	9699	4
cg17011745	19	917326	4.50938876055647e-4	2.627136565719589e-4	0.08607691326375623	4.432440457494446	0.2183961889348567	9705	4
cg17011799	14	23751452	5.833879123798803e-4	8.475865862666024e-4	0.49126829030236485	0.7147185775366656	0.869736651865656	9647	4
cg17011953	2	177373521	4.657670588747034e-4	0.001107925275504176	0.6741963843653187	5.682745693934455	0.058345511498669844	5801	3
cg17011964	13	107142673	5.848222710073279e-4	7.379062335013907e-4	0.42804424719208634	4.891166544505429	0.17994214645477768	9696	4
cg17011981	15	60287397	8.825854014421055e-5	2.3880614729290735e-4	0.7116936945809119	1.1291312212476228	0.7700467497170324	9702	4
cg17012079	1	234508832	2.5843606710692263e-4	2.4124150797789415e-4	0.2840456656893642	1.0861563030150572	0.780417014576531	9701	4
cg17012154	7	2275030	2.9984425580295267e-4	3.6401505450621446e-4	0.4101021464161414	0.8180779905158735	0.8451383090879543	9701	4
cg17012160	1	240255691	8.524304571366761e-4	7.546849903662026e-4	0.25867928223797576	0.6364924624424233	0.7274236519468478	5802	3
cg17012181	18	47087419	-1.595791249841716e-4	4.669223129640589e-4	0.732525461193124	0.22977387351519707	0.8914669303507421	5793	3
cg17012202	6	31830656	-2.995414601757654e-4	2.5479939392575e-4	0.23975586537994195	3.108010504229941	0.37527002039505875	9557	4
cg17012525	6	31832657	-5.535503419861223e-5	4.47017243956251e-4	0.9014483036017876	3.731080883799635	0.29200499473138714	9695	4
cg17012555	2	232025074	-0.0012310049265956756	0.0011631465995256694	0.2899003240936753	2.4302979767956647	0.29666581123734787	5777	3
cg17012575	11	125757631	8.078741286728234e-5	1.3063009893425886e-4	0.5362826409628157	7.087647789835726	0.06915599290227942	9627	4
cg17012665	8	1974195	6.919055493716195e-4	5.307503509465638e-4	0.19235753703644393	0.25208441085484057	0.9687729077294694	9697	4
cg17013166	22	30961151	-7.51407983043951e-5	3.644334169278625e-4	0.8366462024052697	1.7579006378980926	0.6241387916131185	9703	4
cg17013193	6	32939317	1.3633925185874772e-4	1.6670690891598712e-4	0.4134496729956094	2.6181650779035683	0.45431387009381385	9630	4
cg17013303	11	58189993	-7.647972138876698e-4	6.297826533189839e-4	0.2246015852491404	5.9268099587277625	0.11522588602317477	9702	4
cg17013340	15	75967731	-1.365335012401326e-4	4.793089413370094e-4	0.7757553085397643	1.5796796037042389	0.6640060596546365	9699	4
cg17013432	1	40506131	-1.8822668567851658e-5	1.4087067051675705e-4	0.8937057090930263	2.743181541514699	0.4329388508812374	9650	4
cg17013513	2	218089158	5.568248770464616e-4	4.957777210093311e-4	0.2613805347777365	5.738351494295961	0.1250575748695724	9701	4
cg17013645	8	75229442	2.720497236485888e-4	9.037840050352443e-4	0.763405434492784	2.0022388464436585	0.5719421535665988	9644	4
cg17013729	6	31853518	3.184454422554225e-4	8.831819590357848e-4	0.7184238624817051	0.7973181186052489	0.8501083959948925	9624	4
cg17013778	10	135130084	0.0019459512624903747	0.0010393129205800394	0.061159033585789266	4.354759369901947	0.22561708302540665	9549	4
cg17013888	2	153194513	8.065416329741573e-5	4.290884887645744e-4	0.8509030914567034	0.4149539611239057	0.9371363242488664	9706	4
cg17013990	1	161091682	-0.0012488083284833344	6.309081181850004e-4	0.04777298578211143	6.579444637918375	0.08658151033061844	9703	4
cg17014095	1	114038217	-0.001068377272432472	0.00123903373294897	0.38854088639347073	0.4928090211722902	0.7816059930718311	5614	3
cg17014186	7	100208533	4.230941299761367e-4	7.805935274952524e-4	0.587807529068751	2.484040091792533	0.4781823023171256	9702	4
cg17014214	10	126713638	2.747569745469451e-4	5.49663273861771e-4	0.6171707248434437	3.0798830403997055	0.3794720194073095	9688	4
cg17014264	10	16198768	4.4077689008425504e-4	7.555836770931219e-4	0.5596513389169016	0.45331895905665215	0.7971921963392092	5804	3
cg17014378	9	136025100	2.500558363956919e-4	2.065606622293458e-4	0.2260608129625264	5.706532398603748	0.12679449142901886	9703	4
cg17014627	1	95582825	1.0447677304092392e-4	1.6208661669511412e-4	0.5192034716751088	1.0736169660710904	0.7834465644194536	9675	4
cg17014647	6	16431306	3.520764566637604e-4	0.0023941625542217167	0.8830876582172307	0.7960086111144286	0.37228941488442685	1323	2
cg17014713	2	232320767	0.0013129167836520047	6.213155889242363e-4	0.03459016961255378	2.2797816644845157	0.5164052650641545	9700	4
cg17014728	1	1327484	-2.787965172068919e-4	3.9039981781728274e-4	0.4751463290797194	0.791300227281183	0.8515467528308036	9703	4
cg17014785	1	173639135	-6.374457637850874e-4	6.960692050090345e-4	0.35978266682402227	0.8257569969472894	0.843296895617157	9698	4
cg17014841	22	42017122	1.8878807737823428e-4	1.432671944946724e-4	0.1875926522689486	3.9763452096371985	0.26402977496827384	9706	4
cg17014849	21	43299412	-1.898951780832886e-4	2.4984557337953824e-4	0.44722457849765157	2.7725026160364257	0.42804650218361306	9703	4
cg17014866	5	120026632	-8.263093176524151e-4	6.559987544102688e-4	0.20780638547447292	3.0004671378823495	0.39155315840566113	9695	4
cg17014914	15	35798749	-2.8331413215446283e-4	7.9396852903697e-4	0.7212168676778764	2.5699115149893585	0.4627888803246458	9618	4
cg17014953	1	77748136	2.2926297147861423e-4	2.7221075287722193e-4	0.3996614673065544	1.8676365824584875	0.39305006191053976	5808	3
cg17015133	1	155111332	-0.002560728195212227	0.0030001420614188543	0.39336232834627355	2.7446719080264335	0.09757910410836004	1323	2
cg17015179	1	40543323	9.400573177276797e-4	6.0829598108761e-4	0.12225084832698722	3.206205170311355	0.36091191872478295	9698	4
cg17015340	13	113470495	-8.995938828841478e-4	3.5882825336956215e-4	0.012174971847717401	1.7848364001131258	0.6182402514617394	9704	4
cg17015467	13	45885356	-7.131469795846083e-5	2.218151137651982e-4	0.7478276219618125	4.664162451317969	0.19810651092507298	9703	4
cg17015506	11	44611387	-5.493141618176827e-4	4.5680977904630004e-4	0.22916952493289433	14.565203648387339	0.002228562004234061	9702	4
cg17015522	17	77044488	-0.0010647144461937614	9.316100957756716e-4	0.25309024496879506	2.5678315008928867	0.4631570297916525	9705	4
cg17015575	5	139947773	-5.006171478326662e-4	4.912997463863857e-4	0.3082196779292094	4.653810827344132	0.09759730353381328	5804	3
cg17015704	6	119400380	-8.062135251579542e-4	3.608293515227179e-4	0.025461061645333898	4.108160235595358	0.2500191474040881	9689	4
cg17015803	1	21835620	3.0775032738461863e-4	2.1473747334274328e-4	0.1518158831996832	3.1938196437008126	0.362696460425613	9706	4
cg17015853	4	113153576	1.5851471213175394e-5	2.451542556294693e-4	0.9484453706825838	0.358340285367738	0.9487073483735727	9677	4
cg17015897	1	155293692	-5.998044488846857e-4	3.4969024422156555e-4	0.08630031454700629	4.695180751032232	0.19552745797085805	9693	4
cg17015937	1	15478982	1.116150562524247e-5	1.9223704041028324e-4	0.9536999117398968	3.4172499563661	0.33165417106160894	9703	4
cg17015994	8	143961341	-0.001830862441927646	0.0010880360648182288	0.09242888183268103	2.5301491119806236	0.4698670954194625	9701	4
cg17016000	20	19869644	-3.4825117166862777e-4	6.075410392664207e-4	0.5664996476286355	3.4310315967729417	0.32981786804599084	9657	4
cg17016011	10	134422782	-3.1616347491064786e-4	4.560222695919128e-4	0.4881168515527288	5.297946869636565	0.07072377837594401	5805	3
cg17016026	2	45203363	-0.00344570254162388	0.002112770606409167	0.10291292412084473	6.192387316781856	0.10261623841530901	9664	4
cg17016094	10	31320903	-2.559700782466928e-4	2.0943898903788446e-4	0.221643293795041	5.628497409275404	0.1311518923501256	9649	4
cg17016101	1	1907127	0.0014334712692021482	9.720832926880341e-4	0.14030980804342366	0.4778779263025873	0.9237239507109283	9701	4
cg17016145	6	141520754	-6.011501697585885e-4	6.675900893304676e-4	0.36786594281459656	2.306613778439972	0.5112550668349298	9688	4
cg17016242	8	20107455	-2.6183280694352696e-4	3.34889026833165e-4	0.43430304607595016	8.235400763009556	0.041389137821355615	9652	4
cg17016266	2	232261238	-2.0790207432202503e-4	9.708748267423503e-4	0.830438735958152	2.118131589998003	0.5482533375524318	9699	4
cg17016301	8	146013004	4.300126923369892e-4	2.452016712384079e-4	0.07948016259931431	3.776966046349212	0.15130115518191023	5795	3
cg17016355	13	32601953	-1.8865583012652785e-4	5.596580848619492e-4	0.7360481311868047	6.612439848756871	0.08533207997081971	9699	4
cg17016369	2	198246278	7.366514046159229e-4	4.699828699006794e-4	0.11702109756282489	4.50035583502834	0.2122585498839938	9702	4
cg17016394	21	34442360	1.971399963376777e-4	2.787703209878209e-4	0.4794564071948645	0.3305812779795402	0.9541779996723132	9679	4
cg17016524	17	7405958	-1.0485392937244595e-4	3.846629202522051e-4	0.7851710700193268	1.3178742093695868	0.7248931079824511	9696	4
cg17016617	1	161123774	-1.599695418785988e-4	1.366295391249439e-4	0.24166835655580876	1.5330475585754562	0.46462540472432406	5805	3
cg17016678	8	335522	-0.0011734341324489703	9.604565471858126e-4	0.22180362102370063	2.4077469625995813	0.30002979838765215	5805	3
cg17016703	6	158211003	4.990541118544191e-4	3.360904001873878e-4	0.1375754584865141	2.29516057933572	0.5134486454388599	9703	4
cg17016777	5	4207689	0.001451467501085953	9.031572665240164e-4	0.10803159353675314	5.32627549043058	0.14940647224149545	9600	4
cg17016830	1	228782809	-1.187053529131262e-4	2.2621256348211253e-4	0.5997560405033766	1.3489578658905712	0.7175416623969517	9694	4
cg17016847	5	180073137	9.933436603885655e-4	6.601694487291987e-4	0.13240640861761732	0.9295775705122944	0.8182848247598871	9705	4
cg17016867	2	136288996	-2.3516383041200458e-4	2.579723784531237e-4	0.36198705867336517	10.501152434289766	0.014753081556045933	9703	4
cg17016890	18	45556172	5.554113137758742e-4	5.653510273009788e-4	0.3258937111012888	2.051596234747666	0.5617670652009367	9640	4
cg17016894	1	41889466	4.52669148022098e-4	0.0017239997416485231	0.7928826800960643	0.5202383933460304	0.9144231517967754	9704	4
cg17016922	5	141195365	4.997031938089729e-4	7.631706011029161e-4	0.5126141785009045	3.449016513993774	0.32743495604079087	9701	4
cg17016931	20	18729446	5.9195469090474416e-5	6.59689920341625e-4	0.9284999775943903	1.371154568719797	0.7123099693563062	9701	4
cg17016978	1	155179223	8.177798761757678e-5	3.2425237356957124e-4	0.8008828096080177	0.4288539765327115	0.8070037303224084	5805	3
cg17017098	15	41576376	1.362826767305252e-4	1.8576447006335886e-4	0.4631733247696132	0.19625592004896647	0.9065328963603116	5793	3
cg17017152	1	61547389	-5.256439222699079e-4	4.6835199717337e-4	0.26172358421998076	4.380023996326477	0.22324478974972575	9693	4
cg17017161	22	50174297	1.0138057726488811e-4	2.291381283454443e-4	0.6581686170711651	1.5672323762639582	0.6668422664352414	9705	4
cg17017189	6	40722397	-0.0012963210381739044	5.758599805324022e-4	0.024378914573688577	3.765296188022828	0.28794865352162125	9678	4
cg17017210	4	1570606	0.003951942440880595	0.0015827252247764215	0.012527628445656297	2.1959343615031472	0.5327496191206107	9706	4
cg17017272	15	91447374	-0.0010338059881015219	5.401141370074189e-4	0.05561364334994735	2.5156630885103186	0.47246706186144416	9706	4
cg17017278	10	116697894	-2.93773352756946e-5	1.6458784351618564e-4	0.8583379302012418	7.507195250218749	0.05737386315757131	9598	4
cg17017284	1	161128717	0.0017299546781815135	6.793759291975505e-4	0.010884414934276674	1.198162385716103	0.7534450811473161	9704	4
cg17017335	3	97540665	-5.047954275459952e-4	1.3694757110771792e-4	2.2776271233441406e-4	4.935763601339303	0.17656173332920055	9705	4
cg17017394	1	43525160	5.645538851205877e-4	7.15312116932079e-4	0.4299709712561666	1.3839541959386856	0.7093002298799258	9682	4
cg17017404	11	44329245	-2.721565359309004e-4	7.255726313154845e-4	0.7075919988312389	2.9230758862531134	0.4036380541690135	9652	4
cg17017514	1	156679733	-1.3463372561042024e-4	4.1296102300194247e-4	0.7444089065558369	2.3872588520045976	0.4960107902066616	9701	4
cg17017591	6	28557765	1.853646864621945e-4	0.001732821199742695	0.9148105808793902	3.1111781271748247	0.37479930803938083	9642	4
cg17017596	1	162348802	-2.3872224421710338e-4	4.2320311794012867e-4	0.5726967467423696	3.875691281097557	0.2752038718479097	9706	4
cg17017617	7	158136079	-0.0010339050598202279	7.106818814576139e-4	0.14572266705312711	1.604425566166138	0.6583867690740663	9698	4
cg17017746	1	19183907	0.0014704480312985172	0.0011855197913989096	0.2148495344342428	8.973864899506136	0.02964039263238357	9702	4
cg17017878	6	169287304	-3.034343889238291e-4	5.836242483737812e-4	0.6031235512375471	1.6301956937136088	0.6525626941436138	9699	4
cg17018021	17	1029394	2.5087945618901286e-4	3.9986321391919066e-4	0.5303884213077787	1.5132768558714416	0.679209446580835	9702	4
cg17018082	8	119428220	0.0014799566382832823	9.427436889285848e-4	0.11645236738585919	2.6274559019978323	0.4526964913398897	9674	4
cg17018096	19	8657692	1.779115032432305e-4	3.7810313642484676e-4	0.6379714291577163	9.073369119620086	0.028331142371249403	9703	4
cg17018349	15	68136196	-1.262233281344663e-4	5.292360061654666e-4	0.811492523094376	2.3009814768496466	0.5123329081440103	9704	4
cg17018464	11	6411469	4.3731683959555046e-4	1.6770517461402607e-4	0.009116541715659258	6.64446482988134	0.0841360060693103	9693	4
cg17018517	9	139947922	-8.882565542977928e-4	6.218476555949238e-4	0.15317242789127433	1.9349983703578961	0.5860070304159208	9699	4
cg17018527	15	83775931	-1.483283608274424e-4	1.6780981452245105e-4	0.3767461250813231	3.8834167999502958	0.2743313138929863	9699	4
cg17018549	8	141147681	-2.031974135195558e-5	5.97385439712263e-4	0.9728656223527866	5.153996512297055	0.16086188342399224	9689	4
cg17018661	11	1480166	-7.426576134076289e-4	9.219223261514989e-4	0.42050043615050176	5.284027367266771	0.15214219527415668	9686	4
cg17018767	18	44099221	0.0010725230704172828	7.670698142782374e-4	0.16205064661156163	6.099547396499302	0.10686620353509933	9706	4
cg17018786	15	40659816	-9.684509312390576e-4	5.027220074113822e-4	0.05405264659808057	2.9699224943336606	0.3962858212659975	9700	4
cg17018839	17	77122986	3.864480439034327e-4	5.010306909523543e-4	0.44052549899417487	4.8751569891610025	0.18117036435520925	9704	4
cg17018896	7	1940054	4.560720740371115e-4	5.713328697319611e-4	0.42471972938784164	0.834723120952042	0.658782687096984	5809	3
cg17018946	18	5894665	-3.982794454116085e-4	5.884447039033679e-4	0.4985112156953588	5.500339926683498	0.13861828741671406	9641	4
cg17018980	7	2613413	-2.751077688867169e-4	6.927836576843776e-4	0.6912901239829472	1.1790471795136113	0.7580339246009616	9704	4
cg17019053	2	74875263	1.2652546660190925e-5	0.0013532848237581897	0.9925402809645957	1.8109387755862176	0.6125574336094833	9698	4
cg17019070	10	73466639	-2.3739677345845154e-4	1.316417434511216e-4	0.07133250722127402	1.4973614911762814	0.6828794305711794	9664	4
cg17019095	12	76425667	1.4416439147158303e-4	1.7455986709456173e-4	0.40887577953981497	0.6965796827787522	0.874008145965081	9702	4
cg17019143	1	85666673	-1.7746485390097793e-4	2.0620545545588567e-4	0.38944652584055167	0.5518672715615142	0.9073572573580643	9704	4
cg17019184	10	133508039	-2.38211214849796e-5	0.0022205958712868804	0.9914409727707196	3.9019021206943334	0.1421388246827757	5806	3
cg17019204	6	86303781	3.042325679805007e-4	1.9001001777546714e-4	0.10934599822434278	3.0875607303479446	0.378321069019624	9698	4
cg17019285	8	11725104	3.486559621277307e-4	1.7457699676032477e-4	0.04580919365731939	0.33519292705179676	0.9532792723679575	9616	4
cg17019292	5	68710813	-4.1436831813254746e-4	8.027733025310983e-4	0.6057349656251638	4.008673993065328	0.2605290174440685	9705	4
cg17019350	7	2649920	2.7657926478074637e-4	6.666900210194726e-4	0.678248519319178	5.726169348612221	0.12571987172447163	9686	4
cg17019518	6	28806931	1.2729100771970707e-5	1.6250171653450567e-4	0.9375638834897803	2.9147401366115324	0.4049582312026168	9705	4
cg17019630	6	28984716	-2.6508767689298107e-4	3.2943550629966354e-4	0.421008720072471	4.048256226668203	0.2563002557188579	9557	4
cg17019866	8	121457656	1.2067867051518073e-4	1.7586594397707198e-4	0.49258893465331377	2.7635064818951474	0.2511378616709799	5807	3
cg17019969	17	74475240	-5.987612138675175e-4	4.993401010253992e-4	0.23048711858110701	4.641193443823501	0.20003665115379157	9703	4
cg17020154	1	24069595	-6.508355653385816e-5	2.266885456654412e-4	0.7740314454569331	1.3249760870400524	0.5155669843002351	5809	3
cg17020263	7	94955053	0.0010265581954556854	6.27415087120172e-4	0.10180386236466343	1.4136198642428979	0.7023452879162969	9694	4
cg17020337	7	150076495	-2.9654206486528497e-4	2.554827204205308e-4	0.2457587129608403	2.435411234818331	0.48707687428236374	9676	4
cg17020398	6	169104488	5.365008709462838e-4	6.321060699936845e-4	0.3960196744450638	1.0857150680986412	0.7805235941679897	9705	4
cg17020562	18	59560495	-5.235507946221703e-4	2.0458736931124372e-4	0.010495644942120618	2.360217646315137	0.5010830530859728	9704	4
cg17020582	15	70392177	-9.761149019884949e-5	2.2799773062823843e-4	0.6685602384325775	0.4273093143010598	0.8076272451628865	5809	3
cg17020635	11	67373639	-5.849400764379385e-4	3.9856251254905423e-4	0.14220627087502336	8.06560280940311	0.04467517271745111	9701	4
cg17020695	1	113498174	-1.3941114110795102e-4	4.1196998496285123e-4	0.7350608629396769	1.6529252206410414	0.647449795284493	9703	4
cg17020726	2	73122091	-0.003549803620220111	0.001814740726288953	0.05045407054614653	2.1354070050313205	0.5447829622523629	9697	4
cg17020834	5	152870258	-1.507884382369567e-4	2.472719974898924e-4	0.5419890121902051	2.5619424709917995	0.4642006195794339	9704	4
cg17020895	12	3423790	2.3301778263262708e-4	8.589934660091155e-4	0.7861846091490358	7.415250653042757	0.059776480547597204	9702	4
cg17021066	6	30023548	-9.873798308352485e-4	9.074325905493492e-4	0.2765497821403982	3.031235429133502	0.3868343147227161	9698	4
cg17021218	10	88731069	-3.233256333964097e-4	2.5086116145977926e-4	0.19744576872429295	1.3950637970515378	0.4978124404377337	5809	3
cg17021265	6	47445121	2.5328157852554404e-4	1.8945986739692827e-4	0.18126789128911167	2.4795745571364862	0.4789937302440803	9701	4
cg17021376	13	111294573	7.626505340850521e-4	4.264847830343915e-4	0.07373979650618642	4.350875943022004	0.22598378067327732	9668	4
cg17021396	6	43255111	-1.9220894085611434e-4	2.3229735712330853e-4	0.40799548345488107	0.7813196548653029	0.8539297083755251	9700	4
cg17021436	2	1896354	-5.367200785693292e-4	4.7465466443466546e-4	0.258156501157346	0.4636342912733087	0.9268049980524429	9687	4
cg17021442	8	30601401	-2.0128105819931753e-4	1.7090749467859887e-4	0.2389085225778565	2.8087261647307353	0.4220654487969555	9704	4
cg17021487	1	180894260	4.832117498450115e-4	5.607066734411667e-4	0.38880274941158594	7.9536611652162605	0.04697916059742485	9700	4
cg17021527	1	151432386	1.9911176900036167e-5	5.688794150366418e-4	0.9720791838772852	1.0817170121302337	0.7814894017605133	9703	4
cg17021566	11	93474646	4.798796318674101e-5	1.7548842369052663e-4	0.7845044590996445	6.423800690857281	0.09271654527911234	9688	4
cg17021648	7	155017991	7.813964112831944e-4	5.354264213758699e-4	0.14445756754233477	0.783513780964956	0.8534061187786746	9699	4
cg17021725	1	178694150	3.747159607933409e-5	2.930418292913689e-4	0.898250941550919	0.4034375619354673	0.8173247428997977	5808	3
cg17021875	4	187455304	3.442767529135832e-4	6.536245760727119e-4	0.5983884526064254	3.0918763526944817	0.377675430961115	9703	4
cg17021880	1	964506	-6.763338631890131e-4	6.701408959422425e-4	0.3128589283099913	2.7409041910421745	0.4333207511969693	9704	4
cg17021907	2	119918913	-0.0013950488349103998	0.0017901907908539005	0.4358184268817396	3.8379298862708313	0.27950496792253177	9704	4
cg17021933	12	9063834	-6.443832342009571e-5	4.4286784291710206e-4	0.8843142398991205	0.354575731972927	0.9494576278077419	9703	4
cg17021949	2	6589760	2.674006503160885e-4	0.0015000946717107907	0.8585220502837373	2.5588886930744654	0.46474251511158937	9701	4
cg17021988	4	40428050	-3.5733675722548596e-4	2.7200768503349434e-4	0.18894685744859782	0.9751951933518461	0.8072536823338294	9702	4
cg17022038	19	18260479	-6.963218346224732e-4	6.187495347982346e-4	0.2604325036517369	8.602596378987112	0.03506892375876213	9706	4
cg17022169	7	107771757	-8.332737412311052e-4	6.472130705546302e-4	0.19792711307170452	1.9651417796710966	0.5796730892814874	9629	4
cg17022244	7	157568015	-6.800998787495096e-4	7.276525328277127e-4	0.3499690998614246	0.20655017132684172	0.976525013194722	9702	4
cg17022328	15	77712738	-1.0810589927812676e-4	2.5395694130110787e-4	0.6703367085507081	1.3041856142975692	0.7281394014352963	9698	4
cg17022362	20	62084833	0.0023094614795177723	0.0024642610584686264	0.3486648694535976	5.169534426274598	0.15979568162622623	9705	4
cg17022393	7	158749941	3.5317259375762365e-4	8.321381337258418e-4	0.6712625805931117	2.500466450489762	0.47520679119254927	9706	4
cg17022437	10	43800382	-2.3437018246631497e-4	1.6820347850495437e-4	0.16350703141702105	1.9544548034758975	0.5819133865958313	9701	4
cg17022488	1	29462399	-6.113014393109608e-4	5.528533106417847e-4	0.268847357347299	1.8216009087077403	0.6102456554343282	9701	4
cg17022548	5	139294892	0.0018908851123197888	0.0012731207436999029	0.13748124562459305	0.6199492777907675	0.8918506392467336	9694	4
cg17022577	1	22448979	-6.719826245937317e-5	6.60271179931883e-4	0.9189362757756541	1.0046012002101214	0.8001386031124323	9700	4
cg17022635	16	31190875	8.910424140148019e-5	1.2011182246492287e-4	0.45818182516105205	5.684313473356595	0.1280209478103464	9705	4
cg17022667	7	101142153	-1.0953294481085268e-4	0.0013426602037545584	0.934981460890914	0.506122842305067	0.9175442054563778	9577	4
cg17022727	7	99691652	-2.046135679906249e-4	4.5861965374179985e-4	0.6554882525723207	2.2954911445804287	0.5133852342708002	9702	4
cg17022830	11	65203222	-1.9429635604193435e-4	4.182870616682335e-4	0.6422861074361573	2.565876336403746	0.4635032948731394	9704	4
cg17022914	11	64764564	3.8626637478005185e-4	1.8443381944108084e-4	0.03623006578890426	0.4752070505262278	0.9243035587993224	9705	4
cg17023034	2	152919487	7.035621614567825e-4	5.447700448968784e-4	0.1965356676402644	3.2030504939982434	0.3613657324131277	9703	4
cg17023114	3	188590442	3.05878212034344e-4	4.7285522447824605e-4	0.5177128625432539	1.0444860154379985	0.7904893800208543	9705	4
cg17023149	4	13536504	3.0175173842203045e-4	6.071169459178736e-4	0.6191720741583358	0.839774664137265	0.8399316874918729	9700	4
cg17023374	4	113067318	6.961522841861679e-5	1.6331902262855204e-4	0.669923478918386	0.9612194782232233	0.6184062103733626	5791	3
cg17023395	2	63888846	-5.309088747230062e-4	0.0013995556378553718	0.7044346362273672	0.002551446188270694	0.9597145128528998	1333	2
cg17023419	16	2581414	-0.0022542573089692755	4.1290562311729206e-4	4.7748346173324087e-8	1.8378554863597083	0.606732008272205	9706	4
cg17023455	11	121322712	1.147612738667781e-5	1.259109015117067e-4	0.9273775137345246	2.2074665601164782	0.530479189487637	9649	4
cg17023770	5	140624874	-5.2337781803251976e-5	0.0011278330417281797	0.9629869641217513	1.8329557704718222	0.607789784209265	9704	4
cg17023776	12	24714652	-2.637648120995117e-4	2.3925878694053252e-4	0.2702770497100985	1.8842096286027363	0.5967835912409137	9698	4
cg17023856	1	2036508	2.626717808508993e-4	4.958052368956086e-4	0.5962587639185835	8.579778114553259	0.035432561067546484	9700	4
cg17023911	22	49786029	2.3193343275797097e-5	4.64565971068846e-4	0.9601823485644114	0.7767080276873657	0.8550296656778744	9705	4
cg17023923	1	20680831	9.11168663911011e-4	4.5577810647165045e-4	0.04559215925480704	0.8205915268309227	0.6634539956955398	5809	3
cg17023971	6	2415850	-7.345231088175065e-4	3.70575711220712e-4	0.04746654230507772	6.793528151279398	0.07877816427454126	9704	4
cg17023972	18	67873333	1.66327899167059e-4	2.0562853824911736e-4	0.41858672777780664	1.166073989003775	0.7611521328804096	9639	4
cg17024199	17	74881747	-1.362208329534881e-4	6.670489820323994e-4	0.8381861635317983	4.905363313868809	0.17885952528560928	9705	4
cg17024257	3	171528758	5.509295710061059e-4	0.0010152457750308172	0.5873664302673849	6.87815033589804	0.07588462879783081	9703	4
cg17024258	1	160370982	7.396487218101563e-5	6.266116440243879e-4	0.9060364271564825	5.203488431087993	0.15748890732313148	9670	4
cg17024452	12	4380025	1.65611514327117e-5	1.716443419548945e-4	0.9231351686853747	2.664216738270727	0.44634257492659324	9703	4
cg17024456	5	171095024	2.4806762017950365e-4	3.965401375706077e-4	0.5315903926829051	0.05999235342797604	0.9961615157712989	9698	4
cg17024482	17	54230730	1.510816213234854e-4	4.966348234367613e-4	0.7609673826422246	1.0295801830604374	0.7940949328531827	9704	4
cg17024523	3	37038591	2.62188657098181e-4	3.622966996107008e-4	0.46925919488741613	2.1305937900322593	0.5457482696349122	9705	4
cg17024526	3	53925298	3.553845606230491e-5	1.81482445461304e-4	0.8447486246210181	6.276900049958112	0.09888868845834768	9690	4
cg17024542	3	142837472	-9.506159527685405e-4	0.0013072265683301606	0.46710307499388487	6.953931635967856	0.07338071368352768	9653	4
cg17024593	12	34490115	0.0013856000754938153	0.0016883300541896936	0.411821355329439	0.1974930359824131	0.9779929893453594	9675	4
cg17024643	1	214725274	3.1939099086671465e-4	3.685263988351976e-4	0.3861225249699728	1.0906197137876104	0.5796621431987675	5805	3
cg17024719	6	167411506	7.596690035493268e-5	1.8710935172773743e-4	0.6847406230056352	1.3118694843831606	0.7263164980394567	9700	4
cg17024828	12	66134770	0.001205022371549813	0.002530066955546313	0.633874325773859	1.5106228495186682	0.6798207614427467	9665	4
cg17024919	3	21792248	-2.8996854107436374e-4	0.0017397469874263277	0.8676274907716136	2.142948544386511	0.5432729623636832	9704	4
cg17024944	6	74443302	0.002102860146718134	0.001108375688715879	0.05779562054760038	1.7522529763663102	0.6253799197957206	9703	4
cg17024952	6	116422486	1.6919839181897444e-4	2.2709169652194194e-4	0.4562315826843744	0.7827969821960163	0.8535771877512883	9698	4
cg17025142	5	99871651	-7.574227884331189e-5	3.433674020011086e-4	0.8254142652209014	3.7853934348526392	0.2855896968427875	9586	4
cg17025149	12	128596903	6.969661035094297e-4	0.0018266442099340373	0.7027911138723912	0.08661963135024495	0.9933932824468068	9679	4
cg17025232	11	67183330	3.315487406663782e-4	3.28317740099158e-4	0.3125714359182575	4.016761899237342	0.2596598269127061	9680	4
cg17025275	5	132112923	-3.3619049625172455e-4	2.386194717405027e-4	0.15886533134067915	1.5482524083729383	0.6711792997857473	9703	4
cg17025459	18	51754366	4.2501291944200756e-4	5.234120302557066e-4	0.4167890542805754	5.374706424525078	0.14632760010531196	9697	4
cg17025484	7	99102690	-1.4920272655937524e-4	1.5969012596845738e-4	0.35013546617252495	4.858638533849114	0.1824458420384942	9624	4
cg17025555	1	158724362	-5.738490066536224e-4	5.755215965093955e-4	0.3187189897667083	2.85523976457979	0.41448701075806366	9679	4
cg17025560	1	2936277	-1.9745442925920819e-4	2.2524269351176758e-4	0.38068781543532854	12.993823644808167	0.004649981214976843	9610	4
cg17025620	3	193587939	1.770682261252755e-4	2.896076923985652e-4	0.5409300422350003	5.818614962774917	0.12077631676047777	9665	4
cg17025642	11	5709468	0.0013060447705147916	9.435367254826368e-4	0.16629682266327614	3.919211921982086	0.2703209647806715	9620	4
cg17025661	1	43147900	7.537892884968973e-5	1.2412281217816183e-4	0.5436564088288742	3.3634830694319318	0.3389042673387649	9649	4
cg17025674	5	127537216	-2.9670096005566664e-4	1.555886369591235e-4	0.05652605636850573	1.0297313956147272	0.7940583517301352	9705	4
cg17025683	1	173836220	-4.1995445639687954e-4	7.448503031983275e-4	0.5728830735967336	10.843604691876576	0.012602333668844265	9704	4
cg17025688	1	2107410	-9.428370791193249e-5	2.3838650784430544e-4	0.6924682138499618	1.9077199020317723	0.5917788857441351	9682	4
cg17025730	5	133859798	2.0267287383635163e-4	3.1727895122390416e-4	0.5229631378852948	2.795438262988936	0.4242514108361342	9666	4
cg17025741	4	114468820	-1.6668307228681942e-4	2.783603023760911e-4	0.5493040503624333	3.736982419125482	0.29130171279064265	9693	4
cg17025835	7	123673331	3.638630762936757e-4	5.496401866948059e-4	0.5079697377226786	2.109822405872827	0.5499281811278681	9667	4
cg17025841	3	11575501	-9.487930744449824e-5	6.0045688062161e-4	0.8744474546550067	1.6292995484751454	0.6527647416262046	9703	4
cg17026052	6	35464571	7.083730543141409e-5	2.3169632090016838e-4	0.7598076358250582	3.5772731703934015	0.3108774731119783	9702	4
cg17026162	21	45553022	3.099382434119709e-4	2.1457913664205507e-4	0.14862630934913235	7.271472465506619	0.06373038468380461	9705	4
cg17026220	12	54410580	1.2134608878633538e-4	3.2868275584400924e-4	0.7119867844473435	1.773316396008929	0.620758729703853	9704	4
cg17026303	3	38495161	6.519377175832997e-5	3.712553681088171e-4	0.8606053895768278	1.4307629378120474	0.48900553580534123	5789	3
cg17026456	12	120703085	-8.167837110158655e-5	1.9832450766752073e-4	0.6804552007131729	0.790541952371714	0.8517279106104566	9654	4
cg17026582	5	1298573	8.029405076633212e-4	7.14758122459642e-4	0.2612787963315608	3.6777245595061254	0.2984327483756641	9536	4
cg17026642	1	217804643	9.612317588357496e-5	2.2650382267460235e-4	0.67129036655653	7.0195116026608275	0.07127846474287011	9704	4
cg17026763	1	5940173	-5.797715871446068e-4	6.167410174513319e-4	0.34718842644027526	1.0877359406438674	0.7800354709752002	9700	4
cg17026838	10	114250866	-5.002576161137381e-4	5.293723601217307e-4	0.3446581664159232	4.972399699347999	0.17382936609039068	9628	4
cg17026854	10	111969237	-3.558186846989494e-4	2.3357183521585803e-4	0.1276636388047985	0.5075359187819211	0.9172327112591846	9683	4
cg17026874	1	45987615	2.920782282465686e-4	2.3760237729262862e-4	0.21896940204075613	0.508357844899929	0.7755530257843012	5808	3
cg17026879	8	41504197	7.651277757079667e-5	1.954898094761193e-4	0.6955089033015637	8.86796301093975	0.031098888883872883	9702	4
cg17026973	2	63661375	-1.2971894649405e-4	5.144449963434162e-4	0.8009226587865846	6.472698276063518	0.09074545729189891	9696	4
cg17027046	20	3190012	1.2335430599290023e-4	1.7078230077120448e-4	0.47011635102796134	5.260910616570507	0.15365904721372592	9705	4
cg17027101	17	123605	6.904085750890704e-4	4.467633453377722e-4	0.12226009100725098	3.423074928390079	0.33087694296984566	9700	4
cg17027138	5	55529228	9.123080411741082e-4	5.239931757131996e-4	0.08167156248519865	1.5641917164135541	0.6675360815748816	9704	4
cg17027195	7	69064093	-1.5227654935148037e-4	2.9290345967196305e-4	0.603142697449139	2.5602141999322345	0.46450724083743333	9529	4
cg17027260	2	109892050	0.0010549303191581486	8.542016707808865e-4	0.2168343139807337	0.6357931768278068	0.8881916464410465	9703	4
cg17027353	6	168814821	8.261751979917854e-4	6.607667347666504e-4	0.21117972754512984	0.47775211934856077	0.9237512711955659	9703	4
cg17027476	17	79018698	-3.454379289374876e-5	5.101629351525566e-4	0.9460154580053408	1.6454720014405433	0.6491238566204826	9701	4
cg17027776	1	39339172	8.173617969239487e-5	1.7142666706389937e-4	0.6335047749009859	1.811477334981038	0.6124405297067126	9705	4
cg17027945	15	74284732	-2.937330095258933e-4	2.1152262589144884e-4	0.1649361631738741	0.605511827463156	0.8951694152503937	9701	4
cg17028039	10	123357695	-2.0678271640220674e-4	3.121702895844235e-4	0.5077126120021771	5.825242732454875	0.12042910433485178	9698	4
cg17028067	6	161086715	-6.272651500627481e-4	0.001650579193673388	0.7039251522090726	7.392482198245986	0.06038636198235706	9689	4
cg17028080	17	42064621	-1.3952635074668984e-4	5.263907211090325e-4	0.7909614463963514	1.189100467782437	0.7556196393202388	9704	4
cg17028105	1	238027783	2.6671150578220224e-4	4.126296785469002e-4	0.5180396693458065	3.755463136478002	0.2891091887667403	9698	4
cg17028218	11	67261122	-0.001349500829599327	5.257929135365203e-4	0.010270059200388135	2.1490311766675223	0.341463123965344	5809	3
cg17028301	1	76262711	-0.0038099768985089552	0.001434144948160981	0.007892855950844649	4.357005200792632	0.11321092577808511	5808	3
cg17028413	4	119196919	-4.989572765091201e-4	9.842117180728607e-4	0.6121819553963821	7.453578390042203	0.02406999596023728	5642	3
cg17028586	4	2593676	6.066850751082462e-5	6.392793525167573e-4	0.924393142058435	2.5680831778306414	0.46311247211494094	9702	4
cg17028595	10	80725361	-7.720041149264416e-4	4.4274529748344167e-4	0.08121569498364584	1.5040617520891302	0.6813331978567718	9683	4
cg17028652	10	115805442	-4.6590345223778584e-4	4.625471525177525e-4	0.3138117084358806	1.274738164085665	0.7351403099849345	9704	4
cg17028658	4	186321177	1.7408588466222985e-4	9.461580525704123e-4	0.8540194222113339	9.203294184044822	0.026706597560088148	9499	4
cg17028814	1	161206502	-1.5210522919199688e-4	5.522509536043317e-4	0.7829876384800403	4.766584787173368	0.1897088638596699	9701	4
cg17028831	10	95651248	2.6411620608452754e-4	5.743243093300831e-4	0.6456074275668446	1.472191496251487	0.6887032288242732	9698	4
cg17028834	2	162164769	1.1437443797164437e-4	1.2236013268571386e-4	0.34992429776109857	1.1180406871582882	0.7727208716921499	9698	4
cg17029019	17	1959124	2.93538710696511e-4	3.0950653848318504e-4	0.3429214043332124	7.4847425220179655	0.0579517805199467	9624	4
cg17029062	3	32859445	-2.6077283129964624e-4	2.2884548834527381e-4	0.25448847993789103	0.44297947158447554	0.9312275944937627	9705	4
cg17029151	8	82644517	4.6266664650169607e-4	4.6824311618151034e-4	0.32310825294350093	2.1793807475033327	0.5360211317812444	9706	4
cg17029156	2	27070458	9.373808543683172e-4	6.078874733501262e-4	0.12306625011470644	2.6568483479917298	0.2648943599968566	5797	3
cg17029168	20	21494547	-3.070308830718207e-4	3.945593902839508e-4	0.4364738760518797	1.1224384257941404	0.7716603052886952	9697	4
cg17029193	1	8510607	9.845858183499477e-5	2.013796472794254e-4	0.624898178550169	1.6754339702106078	0.642409125660919	9700	4
cg17029237	17	73555445	1.1714254698200357e-4	4.907188345341068e-4	0.811325635864812	6.133157977450816	0.10530849378862535	9702	4
cg17029354	12	115134904	-9.024006337413075e-5	4.7829639224062135e-4	0.8503516574519188	4.109751919674364	0.24985418528865455	9704	4
cg17029690	19	44009073	-3.109602543936499e-4	2.3918668216187078e-4	0.19357579729917818	3.188908309898382	0.3634062045974764	9659	4
cg17029694	20	62166255	-4.5548018777700854e-4	0.0013178653013477264	0.7296285516344254	3.004309497543031	0.39096121363781555	9692	4
cg17029721	1	27317434	3.1806743157533043e-4	5.174229125871187e-4	0.5387431998194752	2.018205768151777	0.5686366411082742	9701	4
cg17030055	5	24645065	0.0010069733354931285	4.900142338351121e-4	0.03988017065179621	7.0296104580788565	0.07095995106310823	9624	4
cg17030233	2	119607573	3.597334042486642e-4	4.7696785742614535e-4	0.4507237928231344	3.510107287907987	0.319453603502565	9694	4
cg17030238	1	156180190	1.189789646031631e-4	4.473149625534257e-4	0.7902509433092739	2.528272314617168	0.4702033040282169	9700	4
cg17030415	1	205209342	-1.3859996511320766e-4	3.9200555738809007e-4	0.7236639134127916	1.5666924261826398	0.6669654439398389	9702	4
cg17030488	12	115172748	0.0016170229565936368	0.00236065957493192	0.4933516335061061	0.7753302121527229	0.8553581592797183	9701	4
cg17030562	11	120206461	-9.54005311183804e-5	3.000452830497165e-4	0.7505199991285038	6.142184770444398	0.10489385760482584	9666	4
cg17030628	1	207039008	0.0015056824605376936	5.109828569918536e-4	0.0032124709408804662	3.199278732924198	0.3619089629784289	9698	4
cg17030679	6	35696300	-1.6551528124644752e-4	1.9799553248203654e-4	0.4031804297689229	3.5361173503903407	0.3161079445916007	9692	4
cg17030820	10	51549260	2.2517304618561187e-4	6.854065496152566e-4	0.7425148999923774	1.790449388117654	0.6170154582248928	9701	4
cg17030841	2	240323363	5.475623282226999e-5	1.2206682342181349e-4	0.6537376361360545	4.642005503646291	0.19996811473570716	9523	4
cg17030981	4	205522	3.37256790911853e-4	4.8779142439582356e-4	0.48931703750279115	2.8884433308974296	0.4091467375443274	9698	4
cg17031165	21	47648582	2.492185129933352e-4	2.1014879398760473e-4	0.2356560455525644	2.860100455464252	0.4137016323559166	9629	4
cg17031198	20	41820798	-5.463963143188421e-4	3.560832536691587e-4	0.12491597085128799	1.4102423561177975	0.7031356320418827	9704	4
cg17031475	12	52409578	-0.002516269533213342	9.05412463649977e-4	0.005450274410533046	5.872316054255285	0.11799029680318213	9698	4
cg17031478	12	54427173	1.4426928460289447e-6	2.1450510872372564e-4	0.9946337237540642	1.5852466802444973	0.6627396434420414	9680	4
cg17031493	1	186343755	6.296049349985804e-4	3.3931893933833955e-4	0.06352542976316143	1.231413459148387	0.5402589433838416	5799	3
cg17031543	4	52918471	0.0010337444630060873	0.0014097833021246343	0.4633969430967284	1.0004472291284066	0.8011437405467775	9698	4
cg17031607	2	27632331	-1.2210025663883766e-4	1.8933461505891077e-4	0.5189975937784461	2.9335923224022142	0.4019776668921938	9695	4
cg17031631	1	207192387	-2.1492180818477472e-4	5.061016764385483e-4	0.6710835815282984	3.202178242856296	0.3614912963903374	9705	4
cg17031656	1	109801247	9.009188738496484e-5	1.5341774122336633e-4	0.557047551766549	8.813177478098835	0.031880734474146355	9644	4
cg17031727	1	230777875	1.4234114668247334e-4	3.7785366223826926e-4	0.7063893398440655	0.029235477115863592	0.9986821128403077	9704	4
cg17031739	1	67600172	-0.0012088302488295643	0.0017040064346344214	0.4780733445552978	2.555603072957161	0.46532611442741	9701	4
cg17031751	4	96469067	-5.391743442470634e-4	9.077784473162781e-4	0.5525460451437417	1.1741970032958229	0.759199353251734	9701	4
cg17031773	19	51513611	3.5183233363656206e-4	0.001309801422257821	0.7882259536320234	2.9792319599744235	0.39483829554359473	9700	4
cg17031787	6	32049235	-6.316499417287983e-4	4.8318087661614897e-4	0.19111956965881086	0.6556140673577091	0.8835908916274495	9690	4
cg17031795	4	113438555	1.8565304065559869e-4	1.6483736632248727e-4	0.26004699048202845	2.942558065281273	0.4005666476025242	9691	4
cg17031898	4	145563731	4.349299432788071e-4	9.115408078453634e-4	0.6332644933222151	0.020586223165408053	0.9992192657091512	9541	4
cg17031926	4	99830489	3.397239928018617e-4	8.358896931930956e-4	0.6844325295909752	2.9976729464064307	0.3919841013319283	9618	4
cg17031944	1	21614078	1.4974951448059636e-4	4.446887502055712e-4	0.736304388249277	6.703722436456618	0.08196530475178697	9703	4
cg17031967	6	25297487	-1.7778490183955226e-4	9.226883609232714e-4	0.8472084769635917	2.494625746933202	0.476263114221903	9684	4
cg17032005	1	92891301	-3.985165532290899e-4	4.6792025959570266e-4	0.39439382821954544	0.9604973718993314	0.810809168480477	9682	4
cg17032081	17	76968750	4.83530922495495e-4	4.8258838478053886e-4	0.3163662505037842	0.35313024755382205	0.9497450343139957	9692	4
cg17032161	11	93753891	3.0060445183336293e-4	5.456720776315678e-4	0.5817101370655615	7.5534362438499	0.05620122651140144	9702	4
cg17032184	1	117117195	8.553707569359355e-4	8.063453374984703e-4	0.2887810147956732	2.482886061552894	0.4783918963690509	9700	4
cg17032372	1	228140125	-1.89272236451152e-4	4.815935510578056e-4	0.6943103242662061	6.301101123489216	0.097845415071719	9699	4
cg17032533	5	175964269	2.5083295969883764e-4	1.827464744653198e-4	0.16988498909026492	1.009484740100052	0.7989569445911959	9693	4
cg17032564	5	158531394	0.004207132092525752	0.002037909005241637	0.038976425069915714	2.8905919928541506	0.2356763068858019	5808	3
cg17032590	1	9074847	-5.849205859775214e-4	4.0551545407634945e-4	0.14918602147601	2.7985113108855315	0.4237450404261684	9700	4
cg17032646	1	110692918	8.57215911425122e-4	0.0015163299595915242	0.5718542176216377	2.047442623793781	0.5626184274635149	9704	4
cg17032848	2	238647755	3.2541820266644554e-4	5.572506733691695e-4	0.5592398597633212	1.4203920124994671	0.7007617690590684	9700	4
cg17032858	2	234164131	-2.2805644047806667e-4	4.5590499811976894e-4	0.6169145524149555	3.619390019953033	0.3056045468136455	9701	4
cg17032989	2	153259061	-9.433960318413177e-4	7.355886451727588e-4	0.19966559191776387	0.16244868730509873	0.9834107628969114	9698	4
cg17032990	2	102475470	3.7077601776650465e-4	3.3625365791629095e-4	0.2701715370373948	2.66830770063029	0.44563996302425457	9702	4
cg17032999	1	155903638	-2.4968036177859494e-4	3.476318193219316e-4	0.47261413505567645	2.7514593858525798	0.4315530240476197	9703	4
cg17033047	1	111214851	5.206394814197237e-4	8.74957018087552e-4	0.5518128699759846	3.2450722875548306	0.35536101559767846	9662	4
cg17033080	2	217508851	-5.627904664038035e-4	5.546889928685391e-4	0.31029394796927157	8.491295258142712	0.03687781116729109	9697	4
cg17033086	11	1937474	-2.9979151623140435e-4	5.854018571586927e-4	0.6085723870627135	0.23436637412015954	0.9718595061127142	9702	4
cg17033118	5	54830833	-3.05695014350683e-4	2.5161132745424704e-4	0.22438541659778155	2.9041353433012183	0.23408577483881032	5805	3
cg17033166	12	52221959	-3.13626705948957e-4	3.108725626683178e-4	0.3130420704727069	4.9120094743126534	0.17835479898774395	9703	4
cg17033287	1	3056542	6.356512149955809e-4	5.883682588169381e-4	0.2799806276150682	5.258619016149819	0.07212824902162257	5809	3
cg17033333	5	2261042	2.2933824423534082e-4	5.8650249799214e-4	0.6957773642218922	5.557124122616876	0.1352616050714507	9634	4
cg17033359	11	57638157	3.8713864580518795e-4	6.826730434477444e-4	0.5706514546946502	3.8713181069506017	0.27569890930379615	9701	4
cg17033378	22	42218740	-3.53018382463394e-4	3.701961024297355e-4	0.3402870049564432	0.7428449249897153	0.8630830590501285	9704	4
cg17033391	5	141015659	8.950700256721668e-4	7.416012516146464e-4	0.2274543111044075	3.9424020744784074	0.2677512100523666	9704	4
cg17033457	2	241721504	-8.346759870912302e-4	3.8766281268492737e-4	0.03131098543609649	4.960039323244332	0.17474675656701788	9646	4
cg17033471	20	60528758	-4.837142770568938e-4	8.319581366815376e-4	0.5609597074755998	9.145364484056282	0.02741933553251663	9654	4
cg17033499	1	116044436	-7.786943705016606e-4	4.5189635000293063e-4	0.08485773231126634	1.5208320139251852	0.6774707258874563	9586	4
cg17033684	17	6588356	8.085594444752754e-4	4.870557698787552e-4	0.09689509642483457	1.347316078851704	0.7179292319585335	9695	4
cg17033837	1	111024858	3.6492705273272316e-4	3.614840661641049e-4	0.3127231159647627	0.8055831276286345	0.8481311620922238	9698	4
cg17033854	17	37758493	-0.001779151665181274	9.659266367992918e-4	0.0654880530630518	1.6008149547871535	0.6592050482917972	9704	4
cg17034030	3	38179885	-1.3111899904427786e-4	2.260230933397625e-4	0.5618382258019041	1.4446246794708015	0.695108596032038	9644	4
cg17034036	11	34461028	-5.395468428669031e-4	3.180113896934821e-4	0.08976712287774329	5.703965931931591	0.1269355839216517	9702	4
cg17034082	5	153418793	-3.130385695743428e-5	1.3812063387945783e-4	0.8207025796946321	1.7321791499552468	0.6298034903174166	9703	4
cg17034088	7	94538194	-7.049607367462783e-4	5.436510212248285e-4	0.19472907458975017	2.147635929908766	0.5423359622026013	9696	4
cg17034109	1	110036417	-3.664154700298425e-4	5.999026587895034e-4	0.5413375935063247	0.44354079223496234	0.9311081413196305	9706	4
cg17034181	1	101362442	5.512066000893727e-4	2.777345543396906e-4	0.047183137961777304	0.3491257678076688	0.9505392555520549	9701	4
cg17034203	1	1047097	0.0012616426414655618	5.17253356137919e-4	0.014723106967090017	4.49572601767822	0.10562470260960706	5801	3
cg17034331	5	77146318	-6.630992754058085e-5	0.0024177238629896534	0.978119488352556	2.4173820945294153	0.49040715353314596	9688	4
cg17034390	6	30095326	-0.0021514019222326577	0.001420571702052433	0.12990869372689265	1.544120022949465	0.672125518775405	9652	4
cg17034591	5	134383757	1.0344980797062548e-4	3.885965904933964e-4	0.7900744902371444	5.227658666051512	0.15586599110094992	9703	4
cg17034614	18	72999910	5.232165077407522e-4	4.574899702243512e-4	0.25276146840557545	2.3981521863752167	0.4939786853282893	9705	4
cg17034941	6	123110289	-2.4324988065799872e-4	2.274085691982406e-4	0.2847723168562196	5.932813835829735	0.11492512598678735	9702	4
cg17034959	12	132321329	-0.002225737791067298	7.865266074451751e-4	0.00465725208194933	0.7815731628928767	0.8538692213192292	9696	4
cg17034988	12	64173610	-2.607571918294667e-5	1.132787249542186e-4	0.8179435182626668	2.527706349828017	0.4703047281342873	9636	4
cg17035040	12	6982914	2.8725321044498057e-4	1.5932825748476366e-4	0.07140363016004737	1.1316123414373687	0.7694487356976123	9705	4
cg17035091	7	44364925	1.4001733485133761e-4	2.8459639940317955e-4	0.62272951211198	0.5185138251849236	0.7716247574594848	5807	3
cg17035132	11	2504160	-2.447358850413939e-4	2.888778283010376e-4	0.3968863757699206	2.2648101702103824	0.5192958437399369	9706	4
cg17035266	12	130619695	-1.3401837559367627e-4	4.4215054632740393e-4	0.7618092677496584	1.4455783008755647	0.69488655388106	9702	4
cg17035366	12	40499623	-3.897060173323486e-4	3.1227956271341064e-4	0.2120531951054326	1.7255462139220918	0.6312693022936424	9691	4
cg17035412	7	26415901	1.4775561518919451e-5	1.480126498761281e-4	0.9204821940122616	3.8951239249936487	0.2730138148099033	9671	4
cg17035539	1	229544326	-0.0022145592729231095	0.0011887924044622483	0.062481320118435886	1.9812353685085624	0.5763104948310797	9704	4
cg17035698	5	180258852	-2.518419639728959e-4	3.609274349822288e-4	0.48532515459491793	0.44180819644643443	0.9314767146509679	9685	4
cg17035708	6	30876137	-2.7537301544684685e-4	1.79718495415236e-4	0.12546164536862706	4.604033106115091	0.20319637430494047	9704	4
cg17035757	11	17566591	2.5803310857116715e-4	4.35937705766381e-4	0.5539151258626742	0.8769543475949862	0.830985389945993	9706	4
cg17035770	4	657538	-1.1957574351600817e-4	2.561155084114193e-4	0.6405842406829994	1.3251588027001957	0.7231677161026213	9702	4
cg17035795	5	17491469	-1.2734569832920944e-4	3.605383302764199e-4	0.7239311057326747	4.167831955248273	0.24390231467396453	9704	4
cg17035844	1	171640211	-4.4782501718948546e-4	4.015502951627219e-4	0.26474751881736286	5.145108397828635	0.16147478896202658	9703	4
cg17035892	22	38712788	4.1381882724677216e-4	2.3649158182030607e-4	0.08014855549191115	3.522714578289278	0.31782804369610923	9623	4
cg17035899	4	675264	0.0014283567213344318	0.002618844815179357	0.5854682636781892	2.444832257569926	0.48534367633383424	9678	4
cg17035984	1	54619655	-7.403270796889168e-5	3.9824631447812214e-4	0.8525257064712055	0.2948069600583184	0.9610021739369945	9704	4
cg17035996	5	63985489	4.2863285234482837e-4	0.0014361998850845026	0.7653602654422622	1.673779044062349	0.6427789614039077	9637	4
cg17036007	1	156460747	-4.6031197479380696e-4	3.207261641419984e-4	0.15122497614947197	2.997393442629088	0.39202723075861295	9698	4
cg17036024	1	161359810	1.180835481638192e-5	1.5069377527291512e-4	0.9375417407223753	0.7622108403458112	0.8584826734969668	9704	4
cg17036164	1	201608445	1.4845932906980703e-4	4.5792566518616925e-4	0.7457869057375879	3.1202651580055085	0.37345176970133537	9697	4
cg17036418	17	33417113	-2.939426893257956e-4	3.37946506527941e-4	0.38441485805973924	4.206019352885306	0.24005992444232557	9703	4
cg17036419	1	161691663	6.356881477041857e-4	8.795874192368035e-4	0.46985700588471424	0.7410344935109929	0.8635123643529437	9701	4
cg17036427	15	65689325	1.3606528277029079e-5	3.6487823326010325e-4	0.9702533003252425	3.00433042741703	0.3909579913080676	9704	4
cg17036441	3	196669217	4.077256469333543e-4	2.2960445701781019e-4	0.07577015904915409	0.2809892354853935	0.8689283417161039	5809	3
cg17036458	17	28037399	-3.243126207103678e-4	0.0010185873636658434	0.7501857050154819	0.7812904930960498	0.8539366662408157	9555	4
cg17036562	12	72335305	-9.136171674337896e-4	6.731440674542985e-4	0.17470538327623103	6.628743445955694	0.08472113864111165	9703	4
cg17036624	3	8811601	0.0029677678954854268	0.0019512363815178955	0.12826789371494476	5.561682532796264	0.1349955150907108	9701	4
cg17036641	3	52723544	-3.2882901932127043e-4	6.401625972147949e-4	0.6074863367414136	1.6134170381761406	0.6563514373046602	9706	4
cg17036654	5	127419310	-3.051052671492867e-4	2.609733710690567e-4	0.2423613386846406	1.2662325411767876	0.7371666776278439	9683	4
cg17036690	4	4379687	-1.7216844947296115e-4	0.0011184065414297393	0.8776563772705029	1.4294970717473998	0.4893151415314514	5808	3
cg17036744	3	56717720	3.790029121555864e-5	4.3482140258420794e-4	0.930542034472435	1.0188857817477939	0.7966822851638864	9701	4
cg17036792	6	10694889	1.7702978503999456e-4	2.1905779315336152e-4	0.41900888929678193	3.714437608689969	0.15610618903745904	5788	3
cg17036949	4	2937134	-2.2130541860785252e-4	2.2368302009750238e-4	0.32248182107121215	2.71029241148909	0.43848103960210744	9696	4
cg17037018	1	28423519	5.347658829222172e-5	4.7058361657803435e-4	0.909524076717352	0.7295167900735894	0.8662403107219958	9694	4
cg17037101	11	2161314	2.459218646067008e-4	5.029842151186921e-4	0.6248943632139177	1.6457611089101105	0.4391647926497386	5805	3
cg17037149	11	57638798	1.119958312527587e-4	6.343505726129103e-4	0.8598603385600709	3.3522133499681397	0.3404413825074243	9693	4
cg17037231	2	220387027	-6.696343057199615e-5	3.357606881040593e-4	0.8419201600181614	0.013332828533099162	0.9933557569781122	5809	3
cg17037282	5	50678928	-2.048029330326037e-5	7.210947442825834e-4	0.9773417941113829	0.5078769382959203	0.9171575059372994	9706	4
cg17037355	20	3218545	-9.507976153116084e-4	0.0012311961925636657	0.43996331609695205	4.923146007761326	0.17751205128016487	9701	4
cg17037406	12	133294835	-1.090036781944133e-5	1.766034042017603e-4	0.9507839831382258	1.6670855579296817	0.6442760482532506	9691	4
cg17037611	11	36023494	6.385886617886926e-4	6.284784656512628e-4	0.30958806281362344	4.258305476384726	0.2348888461406187	9704	4
cg17037924	15	48623100	-8.481204474223253e-4	3.206870933041766e-4	0.008176390526011964	0.2559311812685455	0.9680917130200812	9693	4
cg17037963	12	30949050	7.050576896864248e-4	3.311438918194146e-4	0.03324118464998593	1.3171220143803188	0.725071355881583	9699	4
cg17037976	5	176917390	1.3022654122813332e-4	4.6591610224626834e-4	0.7798562127035218	2.465616462930412	0.4815370177654458	9704	4
cg17038056	10	120796751	-5.340763880194879e-4	5.897511816538931e-4	0.3651496576936473	3.7504198502719253	0.28970604362421215	9706	4
cg17038108	15	74907587	1.2521530862063794e-4	1.717284191266422e-4	0.46591157987298804	2.2854012538422306	0.5153234069820835	9681	4
cg17038216	12	58030134	-8.46e-4	0.001987	0.6702772792675542	0	NA	1063	1
cg17038235	5	172370524	-3.092098638423347e-5	7.701478148390623e-4	0.9679740038329679	7.398518654176896	0.06022408254708694	9703	4
cg17038372	4	133266193	-3.824092741220591e-4	8.091307486510856e-4	0.636486163283756	2.9882620400351105	0.3934384815983812	9693	4
cg17038397	1	43637937	6.493319362921474e-5	1.316535512336343e-4	0.6218623580070732	2.0381199938754	0.5645325733605044	9704	4
cg17038416	1	155179135	-1.060985659016185e-5	1.5669873034909293e-4	0.9460175781365918	4.093159715069051	0.25157868818683216	9706	4
cg17038444	1	236961903	-8.325087561243971e-4	5.183450500188481e-4	0.10825415592733642	1.590579120360645	0.6615278226444385	9704	4
cg17038577	20	44456448	-1.880119998535672e-4	5.94145268023024e-4	0.7516677025600921	5.04915966639617	0.16823262172977294	9705	4
cg17038626	12	2435931	-3.257890582437378e-4	4.0692780037537596e-4	0.42335946346907377	7.77587398588679	0.05087808830589254	9692	4
cg17038633	5	169663955	-1.2214979365607614e-5	7.349381703039748e-4	0.9867394358477151	0.3162257419503268	0.9569485236660382	9687	4
cg17038645	1	220526779	-0.0010400191994431173	4.130769807043881e-4	0.011811147681805852	4.885913378368342	0.1803442962856118	9646	4
cg17038667	11	69632883	1.1751436950075419e-4	1.9610485093011368e-4	0.5490111570179206	2.927419816541867	0.4029515158782899	9600	4
cg17038902	20	60926987	-5.5148982819309926e-5	1.9915951363702104e-4	0.781850286094852	2.6564225589608403	0.447683690875475	9690	4
cg17038965	11	67401051	-4.624496083115594e-4	4.700415903051404e-4	0.3251901186672305	2.461187748735988	0.48234617776515426	9694	4
cg17039262	21	37433149	1.97931788202586e-4	4.944296918658882e-4	0.688918315857455	3.184830573985944	0.3639963940064951	9461	4
cg17039369	21	46341006	4.6699848548661065e-4	1.725882896009282e-4	0.006812926284179419	5.614737557172363	0.13193484640182787	9706	4
cg17039391	11	12030272	3.494623690793705e-4	2.662434311950596e-4	0.1893288609457006	3.8855799812387484	0.14330357588526893	5798	3
cg17039428	12	115190758	5.748446675926938e-4	0.0015045821846233602	0.702414889614035	2.1535295867366973	0.541159494918139	9703	4
cg17039519	5	65266438	6.154894163020411e-4	7.520538332215337e-4	0.4131223252101979	2.849947573176409	0.4153435213605703	9698	4
cg17039645	6	32294503	0.0015731070506851158	0.0016379465641560673	0.3368468213505602	2.835959946092799	0.41761442965728024	9699	4
cg17039722	1	230558448	0.0024661136058876753	0.0023983967785642804	0.303839671987083	1.0979264777382864	0.5775482796996019	5806	3
cg17039830	11	57308952	3.6115630324844915e-4	5.353744210342717e-4	0.4999385760211526	1.0177044443625534	0.7969681105884319	9703	4
cg17039842	1	178511459	4.056892420612688e-4	1.498302372647729e-4	0.006775953402480143	2.651717617174538	0.26557478321886213	5769	3
cg17040068	7	102715209	-3.58997044345838e-5	1.842804319740979e-4	0.8455415511689798	8.48763845763067	0.03693876307227946	9693	4
cg17040113	22	46545868	-2.6458993189159594e-5	1.9195999854264287e-4	0.8903700532978541	2.9599878961784047	0.39783548579588857	9704	4
cg17040303	21	38070535	-8.155082473846209e-4	5.812214001085753e-4	0.16058881617513307	0.38104553800441165	0.9441296010579825	9699	4
cg17040471	21	19618088	-7.840085163693932e-4	0.0010438253028242797	0.45259747330081634	5.978192117298276	0.11267605989424473	9703	4
cg17040483	7	131221478	5.477345797586493e-6	4.203635934224216e-4	0.9896038428352275	5.85781919174587	0.11873629528612971	9704	4
cg17040807	17	74533282	-5.216606505583453e-4	0.0010412868936356618	0.6163874001808534	0.4241987316243223	0.9351994643839507	9704	4
cg17041101	6	105259926	1.1156735660282147e-4	5.859322858508734e-4	0.8489878754571717	7.612287500353271	0.05474242532713128	9692	4
cg17041152	11	10830706	-2.813632464798609e-4	1.971430232116454e-4	0.15352119662162292	2.487686201265412	0.4775205734872967	9693	4
cg17041185	1	59240214	3.98863257449607e-4	5.308695626563369e-4	0.452448379149457	5.413611572963092	0.1438978794611484	9700	4
cg17041296	1	76397847	-0.0016296795132150273	8.619871931496e-4	0.058676748891803555	1.3826798839445016	0.5009044363137847	5802	3
cg17041511	17	61509620	-3.5304671743268095e-4	6.683405603484725e-4	0.5973301741118832	4.153320250392545	0.24537716536536944	9705	4
cg17041723	6	169271958	0.0024439896569254226	0.0015280981504802928	0.10973909450203523	2.0958860491605815	0.5527454918903951	9670	4
cg17041861	18	12654742	3.3674657279713434e-5	4.899971737989963e-4	0.9452091654733366	0.6383596295859528	0.887597354857746	9702	4
cg17041937	8	86157836	-2.2259300966804275e-4	1.5221805790898473e-4	0.14365084269590364	3.9619060778808426	0.26560707493475366	9701	4
cg17042000	7	158215122	3.134666889901881e-4	4.908851205701632e-4	0.5230998161332497	4.828368751646704	0.1848049508976115	9573	4
cg17042009	10	101293083	8.67580218494817e-5	1.9275887028609385e-4	0.6526486071020651	2.5659223578253214	0.4634951419764377	9703	4
cg17042098	1	61519631	-3.95045665387229e-4	2.592988569612168e-4	0.1276299423331359	4.232738742469944	0.12046821084927446	5795	3
cg17042225	6	13328957	2.6850877326917535e-4	2.952965890132614e-4	0.36319968074409004	3.1869019666063862	0.3636964886682581	9624	4
cg17042439	1	117529772	-1.92944515474521e-4	0.0012738867925808032	0.8796118578892697	1.3639505456662246	0.7140062459675987	9706	4
cg17042683	20	53096513	0.0010590600428034816	0.0015906419164724908	0.5055346628247085	1.8605794355129535	0.6018417192837614	9698	4
cg17042754	7	157322992	-3.168318173469909e-4	7.079732000483813e-4	0.6545000066550907	3.8290526143722237	0.28052486165739915	9688	4
cg17042849	6	26104293	2.865178555528347e-4	6.05842726844364e-4	0.6362670603678919	2.6966571368202934	0.25967392532635986	5809	3
cg17042892	1	213188297	7.639540533397942e-4	0.0015685276404133336	0.6262216937460039	1.053160196811405	0.7883916962122373	9637	4
cg17042914	11	68898666	1.0282610333397603e-4	5.232468797134952e-4	0.8442067301505539	3.320133091473498	0.3448503089883834	9633	4
cg17042926	1	204797566	-1.2126349191310612e-4	2.5490573958040596e-4	0.6342746154360765	1.1461990121808254	0.7659347626236593	9700	4
cg17042996	3	195590056	9.989997978461236e-5	8.976978448749937e-4	0.9113906367611266	0.9510229195749147	0.8131005482379453	9700	4
cg17043087	10	72972114	1.3706474135305116e-4	1.4373700864788098e-4	0.3402962670908105	7.442805822594083	0.024199993575444254	5784	3
cg17043101	10	103912076	3.592235864813405e-4	2.136230391194762e-4	0.09265089618554542	2.219044238395684	0.5282069979378506	9700	4
cg17043193	5	142861369	1.3584388902280903e-4	5.03410061961627e-4	0.7872776662707381	1.3200108401876482	0.5168485331165651	5804	3
cg17043222	6	32732806	2.954102637683704e-4	4.601119683740739e-4	0.5208472461098416	2.7495822027665997	0.43186697092309023	9696	4
cg17043230	12	3427729	1.0053845713533538e-4	0.0014285899317542051	0.943894386360838	4.139271186064589	0.24681275838631375	9698	4
cg17043247	6	33083989	-0.001176229699523455	0.0011106792596466488	0.28959142995333725	0.7544258151492695	0.8603337663594073	9701	4
cg17043284	1	32228579	-1.4213323359550065e-4	1.6006571934250105e-4	0.3745579750303942	2.000666583202712	0.5722683641568455	9703	4
cg17043339	1	211520133	-5.984555142650519e-4	6.051293911121644e-4	0.32267725356464894	1.090472662761004	0.7793745044678017	9705	4
cg17043366	19	8578907	1.4586384434677155e-4	1.0060133409189654e-4	0.14708094578286812	6.1531410903295285	0.10439269102599603	9699	4
cg17043722	1	211688462	-0.0012219750429866775	4.327950020914132e-4	0.004750983774184502	0.28418604583894513	0.9629746927603474	9705	4
cg17043823	11	77524704	5.968428408498497e-4	5.510956474814041e-4	0.2788033854572022	3.923493516765799	0.2698448379078206	9664	4
cg17044090	1	247550885	-2.0654424236400356e-4	4.0414804925708616e-4	0.6093084542416543	0.21387333160958535	0.975319192751157	9697	4
cg17044159	5	102096974	1.205782143810673e-4	6.678357428350887e-4	0.8567202513257156	3.925998902251698	0.2695665831406492	9675	4
cg17044306	12	3983821	-4.702636216676415e-4	7.63258886069688e-4	0.5378113830356934	2.32809754954018	0.5071595431903438	9693	4
cg17044311	10	101542983	5.131152926715929e-4	8.143213398611504e-4	0.5286199877960118	3.0413157169516385	0.38529886770673044	9701	4
cg17044356	17	7758228	-1.6821048236134408e-4	6.742386434090749e-4	0.8029878742508397	1.325934058687339	0.7229841832081269	9649	4
cg17044611	8	17942239	1.6042293231268822e-4	1.3605813766564398e-4	0.23836777506460416	2.8120386723836255	0.42152196964897076	9703	4
cg17044768	5	138739971	-2.726578031103517e-4	1.2297464060893445e-4	0.026610299670083302	1.6703633759613032	0.6435426695712669	9702	4
cg17044843	6	44240377	0.0012346893237526345	7.084840918897462e-4	0.08138255433097902	0.5555385888537961	0.9065309626433843	9698	4
cg17045009	8	67579782	-1.5068267592626756e-4	1.6526300384881788e-4	0.3618871714437661	4.397200459551849	0.221645110046932	9701	4
cg17045044	17	40192702	4.7554213148029797e-4	3.7988411439724345e-4	0.21063968276211192	2.1933238736443688	0.5332645567751276	9703	4
cg17045389	13	30882067	2.1095239017484557e-4	5.07618606306052e-4	0.6777227711648053	3.667424604381798	0.2996880308219712	9702	4
cg17045523	17	49336911	-1.5789302406073467e-4	3.1920870264712714e-4	0.6208550768043369	0.46722502423334367	0.9260306201113001	9669	4
cg17045534	8	9791557	-9.034358520534859e-4	0.0020226291723993463	0.6551176015256532	2.011338462645859	0.5700567025745359	9701	4
cg17045539	17	55709884	-5.8567465470989766e-05	4.346529265581813e-4	0.8928132073670975	3.6002304944265653	0.3079933329968511	9700	4
cg17045635	10	80998130	2.767796550926656e-4	5.700300939720644e-4	0.6272843345718941	2.4450170818521713	0.4853097221583319	9701	4
cg17045772	1	41444651	1.0483555055474919e-4	8.658309079641768e-4	0.9036269894969527	2.2190835930179023	0.5281992866464937	9706	4
cg17045801	7	43153223	-3.676993640397108e-4	2.6350474833599475e-4	0.162889717646374	2.5031874717562896	0.47471531123110344	9613	4
cg17045804	5	32710009	2.9652214075008294e-4	4.021966349329994e-4	0.4609662934839568	0.7395385977905025	0.6908937021934107	5807	3
cg17045869	5	32585604	2.2682569145344005e-4	1.837736680950304e-4	0.21710359574532603	0.4960430156405728	0.919759879919572	9706	4
cg17046044	1	169455132	1.387496457450898e-4	1.4873838806144882e-4	0.3509007525996957	1.6505603888204883	0.647980692112731	9683	4
cg17046141	5	53173166	-2.4112036921869915e-5	8.591416954261872e-4	0.9776100999270865	0.9302452809907881	0.8181234664469832	9700	4
cg17046247	12	1210875	-0.0017515670022885555	7.674963796755991e-4	0.02247855278795965	0.9001462023871141	0.8253925268926297	9693	4
cg17046289	12	125473431	-1.1954754872337768e-4	2.2943369146929705e-4	0.6023285286911253	1.9318558103834922	0.5866700390263195	9640	4
cg17046322	11	44972791	-1.1884076042518267e-6	7.202327067711625e-4	0.9986834648854591	8.523438171136851	0.03634625987771934	9700	4
cg17046395	19	3730625	-6.348699610065659e-4	4.5479886342039146e-4	0.16273386474771234	1.8741313334200203	0.5989374805766758	9702	4
cg17046464	4	109852410	8.191943831040904e-4	4.895654479140198e-4	0.09426643619412711	0.7141003166950461	0.8698825075482801	9703	4
cg17046484	17	19269624	6.54447777865072e-4	4.2237132115553554e-4	0.12127100333236836	0.4199352189765982	0.9360942456016177	9704	4
cg17046577	7	84815361	-6.205882326182395e-4	3.1383588288124933e-4	0.04799313828972992	5.193614836343636	0.1581564448040286	9705	4
cg17046650	2	3699563	4.7092583362405344e-4	0.0014744963522591392	0.7494377637837843	0.5122260635045165	0.9161973049755574	9703	4
cg17046756	11	1855851	-2.738717579605787e-4	6.235591302665633e-4	0.6605112942506193	0.5806492451772994	0.7480207037439418	5806	3
cg17046766	2	73279695	3.446144854382287e-4	7.331998559636808e-4	0.6383447343267632	1.5636330741578797	0.45757405565639514	5795	3
cg17046776	11	8832283	-5.333141896143067e-4	3.7789497679482903e-4	0.15816318717602973	7.682230067964593	0.05305649606319104	9699	4
cg17046823	17	16256992	-1.866584626969387e-4	3.0725587932854855e-4	0.5435180284618468	0.6241963891557138	0.8908715043223943	9699	4
cg17046855	7	6749638	-3.789622132902583e-5	5.921434806278543e-4	0.9489715196407822	3.505374457757002	0.32006574034544366	9700	4
cg17046890	17	46690859	5.83605348534216e-5	2.3390544689534762e-4	0.8029703181541068	3.053883324999543	0.38339180934921663	9685	4
cg17046977	15	63796567	-1.333572155815366e-4	1.9452818206530206e-4	0.49300204279320153	1.8405169355569055	0.6061579355993794	9693	4
cg17046996	20	33999839	1.5449649337573643e-4	1.606914283041283e-4	0.3363268311773612	3.0113312630033713	0.38988141571662094	9679	4
cg17047021	7	99063273	-1.9066803439345186e-4	5.999564411839544e-4	0.7506342769125046	3.669970509612344	0.299377316899775	9701	4
cg17047033	8	69348660	-0.0017228484221903102	6.755112687615978e-4	0.010758820073824268	2.9706824738299136	0.3961674846102209	9702	4
cg17047222	7	100277741	6.933653609092045e-4	0.0011540885369497034	0.5479795717683149	4.48874300443997	0.2132965861789795	9469	4
cg17047311	8	28610801	-2.865551836563155e-4	5.441505994674299e-4	0.5984643996329642	1.9812578114393744	0.37134307778381015	5803	3
cg17047515	7	8008247	-8.920969470327562e-5	1.7676698017438347e-4	0.6137878422902615	0.7944563935681423	0.8507925264246361	9705	4
cg17047566	6	38120258	-2.0004138305953294e-4	4.8644540722042997e-4	0.680903231806997	3.0554791517498887	0.38315022813755367	9696	4
cg17047659	7	27219704	1.0908278715611278e-4	2.659950005308362e-4	0.6817374533310119	1.040619795196982	0.7914244801052498	9696	4
cg17047734	17	5095455	4.473414884484814e-5	1.6053027723775758e-4	0.780502024576172	2.0099139706714686	0.5703515747577891	9674	4
cg17047829	10	95864112	0.0016060533553015654	9.834991773343966e-4	0.1024691680207426	5.524917153575428	0.13715586820862413	9685	4
cg17047865	12	57824889	-1.3148240713958562e-4	1.1291783374851245e-4	0.2442587853598695	7.260917968849654	0.0640304164478059	9690	4
cg17047882	6	24403115	1.696118119794411e-5	1.5759033180590324e-4	0.9142905387259933	3.2195885312729042	0.35899213551315745	9704	4
cg17047890	3	99567697	8.487620381280297e-4	4.436117046423046e-4	0.05570972591428956	3.938820099328124	0.26814668740799	9704	4
cg17047981	5	140588221	-3.2422371558007767e-4	7.607752917137835e-4	0.6699800401637577	1.0790965859881423	0.782122495814938	9689	4
cg17047993	17	49197695	-0.00039990848030809775	3.0198507195129464e-4	0.18541480938484847	5.125463074476685	0.07709386780043198	5807	3
cg17048073	8	23102091	3.346535882195636e-4	8.771531612224315e-4	0.7028156454811202	9.307560319506567	0.025469229031662544	9696	4
cg17048169	2	233744073	7.180400697019736e-4	4.954588898846779e-4	0.1472698784871076	3.8012315854007914	0.28374290921568684	9700	4
cg17048233	8	28560467	8.902154836761113e-5	8.340245609751979e-4	0.9149973728160805	7.292677795745517	0.06313169524375546	9627	4
cg17048301	7	24472532	5.582723164558968e-4	5.197129913320056e-4	0.28273596564674996	1.1859102619900097	0.756385558557216	9704	4
cg17048356	18	43678029	1.6113847540338207e-4	2.0108120728322423e-4	0.42292315224319516	4.225710261449578	0.23810037344131077	9695	4
cg17048363	13	26828880	-1.850845882181647e-4	1.6494443766714524e-4	0.2618188034451301	0.21935792611098073	0.9744053783944395	9705	4
cg17048483	11	114271079	-6.603907393226749e-5	1.5680493519079758e-4	0.6736424071900899	0.3183045173928701	0.9565499255249916	9676	4
cg17048538	5	359525	3.1543492738666216e-4	6.861871316244949e-4	0.6457371112118464	2.618787211834085	0.2699837232886476	5808	3
cg17048610	5	140731399	-0.0019310943117001513	0.001741344171450327	0.2674441482467969	0.8970289883211029	0.8261447228191616	9695	4
cg17048700	15	95985725	6.895278976369633e-4	5.55906298395198e-4	0.21483963450665017	1.8249417331478244	0.6095224344588848	9704	4
cg17048804	5	109024990	-6.0384525399224686e-5	1.9026929145507727e-4	0.7509678110211315	2.5641593376942278	0.4638075505456621	9558	4
cg17049013	20	32248732	2.2211037681388735e-5	3.513430808864344e-4	0.9495932950136267	1.2073170979296326	0.7512499096096756	9705	4
cg17049032	12	53473304	1.364259689013418e-4	1.9237042413980762e-4	0.4782104881051621	1.0270685909929584	0.7947025449042173	9698	4
cg17049050	7	130530784	-0.0011094803001491008	5.887915490813756e-4	0.059519727297280785	0.9629126907399204	0.8102249519681003	9694	4
cg17049320	8	107782734	8.821312962895097e-5	5.904942659280947e-4	0.8812469827113278	3.4940589618726454	0.32153347137443017	9704	4
cg17049328	20	35886434	-9.475907054392865e-5	3.7222838074834133e-4	0.7990533820923076	0.7951676153989633	0.8506225236096956	9706	4
cg17049418	6	3722453	-8.728002812233764e-4	0.0016324455134738476	0.5928862725977522	1.7381936069563455	0.628476130882689	9702	4
cg17049621	17	42635778	0.0011214697825158092	9.230145030104827e-4	0.22436313223382542	4.529709192568976	0.20965555437805286	9672	4
cg17050045	12	56660988	1.8029591195787304e-4	1.3028302335654464e-4	0.16639557405109223	2.4296183190194887	0.48814499700563274	9630	4
cg17050049	20	61904214	1.1553553449419399e-4	1.1652319762706178e-4	0.3214298315723257	8.090573995350873	0.04417643638675024	9688	4
cg17050097	17	60783168	9.739661353092635e-5	4.1507150208400787e-4	0.8144802383983228	1.504573668135261	0.6812151331340014	9706	4
cg17050100	2	27852231	-5.133073141667699e-5	1.9304109406356168e-4	0.7903118184831345	6.724744034576118	0.08120830080485995	9704	4
cg17050602	7	4681478	-5.5663881834162263e-5	1.7644962753430866e-4	0.7524077604703792	0.1526736181798827	0.9265040989995902	5809	3
cg17050616	22	50585229	-1.441038705430655e-4	7.038757768499138e-4	0.8377837654008824	0.41460186587584563	0.9372098450373385	9704	4
cg17050632	8	141577526	-2.308243207016956e-5	4.628280564374111e-4	0.9602239232737806	4.3348744035525595	0.22750054361086092	9699	4
cg17050643	15	85144610	5.701939805002241e-5	1.8535295157430518e-4	0.758366888820356	1.4661953236723322	0.6900941170994764	9697	4
cg17050693	17	40346448	1.313406978409963e-4	1.4011051066615805e-4	0.3485487851698782	5.937424729009767	0.11469465559669105	9703	4
cg17050756	6	21771976	-0.001069006640690212	0.0019629019651157564	0.5860250693856441	0.8503509652012913	0.837389638549592	9696	4
cg17050806	12	75785295	8.213671487261881e-4	0.00228207672444586	0.71890627389208	0.9464428450567545	0.622992111416053	5171	3
cg17050810	6	26108174	-2.75184756684537e-4	4.17274117706692e-4	0.5095863210712808	3.258652421124538	0.35343904168488216	9704	4
cg17050941	2	6072933	0.0012983439310824965	0.0010354336641778103	0.20987355949849623	10.041202965509672	0.018219122625151157	9706	4
cg17050984	5	14397222	-0.0012116940888265034	4.1824438345194616e-4	0.0037663460378649797	0.2949936129434626	0.9609672803525955	9702	4
cg17051042	8	77767240	8.616602961972634e-5	4.489122391013758e-4	0.8477860383691543	3.2406778196920634	0.35598489424384083	9699	4
cg17051124	7	158152141	0.0012109938684233617	9.536465252466366e-4	0.20413588897341045	2.7207395082944963	0.4367143301632231	9702	4
cg17051178	15	41963816	7.612403989665227e-4	0.0010778017130601576	0.48000791070525045	1.7907908901934024	0.616940988984673	9650	4
cg17051207	12	49482508	-2.2027132593457972e-4	3.7215784395844634e-4	0.5539335723354106	0.8450953001192372	0.8386531630916924	9704	4
cg17051318	7	4254497	-3.199235949024577e-4	3.5585257839486676e-4	0.36863450903347994	3.1885557555510937	0.3634571987982426	9634	4
cg17051321	15	83952508	-9.882538442065066e-5	4.0643214058136537e-4	0.8078865124705723	1.7704446554017161	0.6213875311160884	9705	4
cg17051395	17	78644292	-3.0349549027122617e-5	2.2623109235911018e-4	0.8932816977600493	0.29431333507484425	0.9610944164763014	9643	4
cg17051560	12	93963396	1.9993916819398063e-4	3.6657341497724254e-4	0.5854596307022669	2.4337629179895797	0.48738061257561094	9572	4
cg17051591	15	42340853	-3.207957276569665e-4	3.769694823597386e-4	0.39477716553926884	2.780414537603862	0.42673418939442737	9703	4
cg17051623	1	23810250	1.104173838863459e-4	1.7974240657412678e-4	0.5390111348857703	1.5330191093109193	0.6746707709643022	9706	4
cg17051733	3	181429547	1.915582318908915e-4	2.8210839710569836e-4	0.4971229704948706	5.679617196481155	0.128281617187989	9703	4
cg17051905	8	1725140	3.265298545392459e-4	6.233656346244391e-4	0.6004054511201211	0.6793456251973167	0.8780509756251089	9646	4
cg17051995	10	91343467	6.863058786408764e-6	9.213229482698707e-4	0.9940565053617665	2.5757929399940043	0.2758504328825575	5797	3
cg17052041	3	144899243	-3.399239278876953e-4	8.328200236111013e-4	0.6831561181934305	7.180915104151223	0.06634957287748841	9701	4
cg17052170	8	144099482	0.002433837556326715	0.0019354848554630163	0.2085791175380509	1.9959113025723347	0.5732557625221532	9684	4
cg17052212	12	45653725	-2.923104989851303e-4	3.984341744737791e-4	0.46316320087819784	1.8504262780988758	0.6040235673311545	9705	4
cg17052266	7	29186183	-6.11151082099616e-5	1.8305805244103735e-4	0.7384878975852526	4.902321980977156	0.17909093757018688	9699	4
cg17052310	7	99588561	-1.446913654785867e-4	3.298836901221882e-4	0.6609417769339652	4.874177209519441	0.18124578503617983	9659	4
cg17052375	10	99205780	-3.925203140566999e-5	1.2633242591646293e-4	0.7560254072943735	2.5473414999067128	0.46679613391750757	9704	4
cg17052466	11	2423382	-7.043606720129057e-4	4.951507649712797e-4	0.15487604929838533	3.4337277014892917	0.32945967865271936	9701	4
cg17052552	8	41654404	-7.926807829638989e-4	7.36608470466954e-4	0.28187257482627653	2.4605995672594445	0.4824537230971348	9391	4
cg17052675	2	3827356	0.0020723084586948995	0.005429619852237773	0.7027081430039999	6.22846321955662	0.10100887133102723	9700	4
cg17052756	7	28143676	5.098998900828982e-5	6.899032042375311e-4	0.9410828716492519	8.524622164000846	0.036326823648518615	9650	4
cg17052783	17	1814742	8.697151631715252e-4	5.065433494080343e-4	0.08598630258960256	3.878940502333336	0.2748365840392122	9705	4
cg17052813	7	124406235	-2.784636555269329e-5	3.4792244189296533e-4	0.9362085210859457	0.7920181503019904	0.8513752187348455	9553	4
cg17052816	6	71377145	-6.623439741127352e-5	5.416083452991142e-4	0.902667724168806	2.632153383265935	0.45188050656834183	9598	4
cg17052926	7	915758	-2.8008378898834312e-5	2.5189785794109393e-4	0.9114661343789848	6.042667454496364	0.10955271290757966	9706	4
cg17052964	2	108602510	-4.3567045557727505e-4	9.269020234093945e-4	0.6383345881313408	1.5622446855228158	0.6679805533402692	9677	4
cg17052976	3	184033217	7.479488025488712e-4	4.282731988514434e-4	0.08073640677983339	0.9582183172604551	0.6193348752561545	5808	3
cg17053060	11	93754347	1.9801770078577285e-4	6.981928518196448e-4	0.7767057313854002	3.3461062487126076	0.3412768938773125	9595	4
cg17053075	2	70529197	6.533143964199283e-5	1.7621998372610047e-4	0.7108327040002467	5.666226080108745	0.12902767324466288	9668	4
cg17053085	3	182400230	2.3651403742712225e-4	4.5067157735660944e-4	0.599719773091166	1.6341062523511762	0.44173146526862533	5804	3
cg17053098	6	33137183	-0.0011501037240509958	7.398832259436895e-4	0.12007961340430362	2.023304951346641	0.3636176135762034	5801	3
cg17053201	6	29593246	0.0010654647514800233	4.0615683411362324e-4	0.008708662894912981	0.7490923002804164	0.8616006013902652	9694	4
cg17053223	7	94535617	-0.0013056773027272624	8.696612170816512e-4	0.13326166005064993	5.971077948307812	0.11302585567477622	9668	4
cg17053285	2	242009588	0.0013574489249203324	6.152915791792733e-4	0.027370836131151915	1.4810331442208946	0.6866547383429319	9701	4
cg17053538	5	121766285	-5.618410111828051e-4	7.532121020776808e-4	0.4557117005102391	1.7203102023245704	0.6324278531108081	9622	4
cg17053638	5	82159251	-1.2040457027468722e-4	4.914421945040606e-4	0.8064544892980111	1.598999560496034	0.6596166839408668	9684	4
cg17053845	2	74375133	1.8653663303952843e-4	2.624363428675645e-4	0.4772155475981368	0.6761364327905361	0.878802024022536	9678	4
cg17053854	17	75463180	4.072973048859139e-4	3.941248642618997e-4	0.30140645605319666	2.2456782523279175	0.5230073070017801	9699	4
cg17053871	20	34043114	3.0016721070352223e-4	2.0441861132682246e-4	0.1419970334435164	0.7324663909061528	0.8655422446117513	9704	4
cg17053963	3	44063832	-1.208490459944285e-4	2.8386152006063334e-4	0.6703028507190878	2.262348530911148	0.5197722772843408	9699	4
cg17054006	2	183107046	6.93061327393839e-5	5.751666660092565e-4	0.904089077277914	1.4754919920882463	0.68793820673884	9703	4
cg17054054	12	82752699	-4.3969426378332046e-4	4.075993046589368e-4	0.2807030034600206	2.077742864590134	0.35385380467413724	5805	3
cg17054060	5	3606081	0.001806130041133373	0.002557102084599274	0.47998971859503625	1.3422464800298997	0.7191265067013208	9691	4
cg17054285	20	30556266	3.118043787386194e-4	2.4017929793999234e-4	0.19421344869692544	1.4858623224793304	0.6855371219581116	9698	4
cg17054360	7	91510326	-7.342042989281547e-4	4.855957631555668e-4	0.13054250421350752	5.295164906721773	0.15141644083526049	9704	4
cg17054386	2	219855054	3.94342665149552e-4	0.0012435661097829184	0.7511629341525188	11.08161345048695	0.011292648177277223	9705	4
cg17054640	22	41678823	4.76517436767441e-4	6.252798269267838e-4	0.4460082631811576	0.044852304947854235	0.9975073590974958	9701	4
cg17054674	3	182697310	8.337790606330136e-4	3.4275209284400076e-4	0.014990812777385905	1.5395725340665496	0.6731675830756461	9684	4
cg17054691	17	79813439	0.0013373560918513504	5.930278298810787e-4	0.024125038685324028	4.3720063631846475	0.22399512642813174	9701	4
cg17054697	11	45717592	-5.547099903009546e-4	0.00056031420338321545	0.32217505333368673	2.6246161890132242	0.45319034511287437	9700	4
cg17054708	3	13679636	-8.77979425800072e-4	7.005503516767242e-4	0.21010710588770545	6.116128933731012	0.10609498188218323	9691	4
cg17054710	3	33759891	-3.626734005389417e-5	1.4252807067831918e-4	0.7991421147528677	5.9289698154872426	0.11511760305310882	9701	4
cg17054759	22	49844102	5.690814018738766e-4	0.0014175379032754566	0.6880832295781958	2.270357400089562	0.518223415287712	9706	4
cg17054783	10	134559939	-5.394682741941122e-4	5.881398379781311e-4	0.3590143168500073	0.6266686882139996	0.8903009589021544	9689	4
cg17054825	2	129028078	6.534312371043131e-4	4.12839625076735e-4	0.11347330934493252	0.7050692253392514	0.8720109732942785	9703	4
cg17054900	3	154042577	-7.449512780033808e-4	4.496556780787463e-4	0.09757712181998472	1.0043434509777411	0.8002009705699124	9508	4
cg17054969	12	48398374	6.479690197669832e-6	1.6116354990359133e-4	0.967929148899667	1.1265943610426268	0.7706582862371867	9680	4
cg17055083	4	2965392	-2.533688126369701e-4	1.8410996645095703e-4	0.16876530890610447	1.652723103704647	0.6474951601776537	9694	4
cg17055145	6	76459077	5.148210900158503e-5	1.288071518591592e-4	0.689389556621687	1.8417538071863806	0.6058912619611962	9635	4
cg17055207	4	8412736	-3.4526963793712174e-4	4.748265612247282e-4	0.46713471184257593	2.1924540810531816	0.5334362109223568	9700	4
cg17055274	6	43739059	-2.4906053113196047e-4	1.889316945273451e-4	0.18741762611521715	2.1135176486922207	0.5491828955030305	9705	4
cg17055319	10	130087589	-5.061695427524293e-4	5.204860995923468e-4	0.3308049115996276	6.191153123460907	0.10267165947911049	9700	4
cg17055371	11	3078785	2.1456174504494107e-4	2.2964348796400492e-4	0.3501360630549336	3.439476364811712	0.32869708539428244	9617	4
cg17055513	11	45708024	5.374299560654389e-4	4.0855747485058695e-4	0.18836444457894788	3.274158160485596	0.3512555728195178	9701	4
cg17055704	6	33282879	0.0020217507556224293	0.001109683728804846	0.06846770276565853	0.3222243342342604	0.9557959024924443	9702	4
cg17055717	20	32700280	-3.4560611129808415e-5	1.71919811107468e-4	0.8406770651669766	2.2068481184646895	0.5306007653383521	9704	4
cg17055721	4	749157	-2.1116031360993376e-4	2.9858149301763417e-4	0.47943495303177003	5.178033990345323	0.15921526733747926	9628	4
cg17055736	11	113743320	-7.454329973483319e-4	5.719777434474723e-4	0.19248763311451988	0.9671326177500851	0.8092041733141818	9695	4
cg17055804	13	44090227	2.25261181642341e-4	5.128356881036255e-4	0.6604830754873522	2.5300527615387423	0.4698843509478512	9694	4
cg17055934	3	133292432	4.866006981176478e-5	1.6853270754155282e-4	0.7727897235956849	1.2353398226273504	0.7445414329581261	9695	4
cg17055959	13	48878466	1.8028729693143924e-4	2.1987921748034742e-4	0.4122515274868695	3.8385566543730913	0.2794330860693778	9697	4
cg17055993	8	134115431	-2.5545793632307377e-4	4.76580673742269e-4	0.5919430407168823	9.600495442432447	0.022285943747859974	9705	4
cg17056048	2	144271431	-1.5805437888444568e-4	4.5096436027551617e-4	0.7259778484452863	5.959671445606951	0.11358886703164936	9693	4
cg17056062	13	30841291	1.458948772629644e-4	6.831841744243297e-4	0.8308969702795197	7.010177799560858	0.07157407794952206	9665	4
cg17056089	1	104112143	1.3324344352855024e-4	4.1559732139790343e-4	0.7485081718324751	1.9403327781959874	0.5848827441070422	9704	4
cg17056132	5	149493243	-2.4280281738136685e-4	0.0010001390524263189	0.8081843053600356	0.7134650676697754	0.6999596882334777	5801	3
cg17056209	18	5294772	3.316629304294702e-4	2.1350744147312196e-4	0.12032707639185639	0.5939996687436845	0.8978046279294492	9694	4
cg17056553	2	242843030	0.0011172151933710266	6.467524534925187e-4	0.08409168686399951	4.326809637401651	0.22826853749688752	9704	4
cg17056607	17	72709096	2.215725025026153e-4	3.060596404554585e-4	0.4690951766445257	2.486528197731694	0.4777306602731132	9702	4
cg17056618	13	50216117	2.705922547832447e-4	6.524984744611336e-4	0.6783602561061448	2.576274458158221	0.4616641307928624	9705	4
cg17056676	10	116301354	-0.0012079957336786384	4.3478402021813523e-4	0.0054630491515815964	13.453751609024883	0.0037513629617199197	9701	4
cg17056747	2	215045	-6.563069314056422e-4	0.002008638665890537	0.7438629116426059	0.9483979939646924	0.3301274096368765	1324	2
cg17056789	10	11937059	-6.009980026884631e-4	7.460350523694684e-4	0.4204795835262906	0.6333317725843262	0.8887612026442931	9700	4
cg17057086	8	133456013	2.3966786336943684e-4	9.650869663113045e-4	0.8038728226953179	1.8254083142202384	0.6094214725111424	9698	4
cg17057098	15	89386741	-4.0225435825500466e-4	1.0077462704159173e-4	6.562252968345864e-5	0.9933678483429781	0.8028567375409372	9676	4
cg17057127	5	74806661	-4.6513661424372115e-4	2.7661276412929275e-4	0.09265724107447107	5.897583780017673	0.11670071531030406	9624	4
cg17057138	3	194992095	3.730307065858292e-5	1.9038528147923464e-4	0.8446613277468813	0.8998405681807047	0.8254662834439013	9705	4
cg17057218	18	77183423	-1.3653754047504875e-4	2.645823064321342e-4	0.605819907209378	0.15943993777197935	0.9838550700000701	9704	4
cg17057501	10	64017641	8.088971923761057e-4	7.214296910401624e-4	0.2621849119796557	0.5089645143983424	0.7753178092782019	5807	3
cg17057663	5	4863806	-2.0533230886146307e-5	8.288207073021847e-4	0.9802352040066012	0.5015515790795935	0.9185504045038114	9702	4
cg17057683	2	120516888	3.36530210226519e-5	1.8194750754583979e-4	0.8532603663412319	0.9311068305335068	0.8179152591975158	9706	4
cg17057702	12	125262508	0.0011682394840036956	5.657161372039137e-4	0.038917036287571934	9.027307403139778	0.02893001431322996	9703	4
cg17057719	3	72704701	0.0030048502351264898	0.0017174128854149926	0.08018085971173904	0.25591340277696706	0.9680948701046451	9704	4
cg17057783	11	57283183	-2.068130516563057e-4	1.9748841695569922e-4	0.2949999170563895	1.7782789715863534	0.6196730434843845	9649	4
cg17057892	2	112918552	-3.724378601490646e-4	4.952378396947939e-4	0.4520279815766782	2.29821171689401	0.5128635811151291	9705	4
cg17057934	11	132154781	8.991631178964964e-5	4.0309956629090064e-4	0.8234870282364972	2.1518034816425713	0.5415038607699333	9690	4
cg17057965	1	224301873	-1.556753015176224e-4	1.6642721869813938e-4	0.3495844220605508	3.3151146932366027	0.3455444951036969	9671	4
cg17058012	11	61511574	0.0011485588384737623	7.789397563949853e-4	0.14034281501062781	1.0933016041955825	0.7786913442666066	9705	4
cg17058288	4	152020618	1.13434810747794e-4	1.570397820541898e-4	0.47009057549672784	1.3348388421914135	0.7208773400448772	9698	4
cg17058383	13	113624866	8.351539516701056e-4	7.983044497136759e-4	0.29548730109749927	0.3556371079078635	0.9492463528026294	9672	4
cg17058475	11	68607737	5.886065928155231e-4	4.47373172167302e-4	0.18827647281744847	2.6590857177411467	0.4472250840091295	9703	4
cg17058616	17	73102145	1.2360658775349543e-4	5.012509990505817e-4	0.8052207516659684	4.366461310243503	0.2245154235246015	9702	4
cg17058676	13	25468667	6.971950413274814e-4	3.9860904586562154e-4	0.08027895595801238	0.38058752159153586	0.9442228096039595	9703	4
cg17058777	11	71814579	4.555993020859434e-5	1.4895437909795474e-4	0.7597074404501072	1.1175200033875372	0.7728464571697774	9698	4
cg17059136	10	45803207	-6.653010293296428e-5	5.319756786799677e-4	0.9004742276482656	2.209633794239572	0.5300533078147117	9702	4
cg17059185	13	79352486	0.00104071960804187	5.664012118502083e-4	0.06614721509593452	4.982950263763633	0.17304987542378408	9702	4
cg17059263	4	154266522	-2.7827603903693557e-4	3.057775568289889e-4	0.3627906685981575	0.7596452073980263	0.859092972778265	9658	4
cg17059388	4	177262070	-2.869260272086963e-4	0.001189718270055423	0.8094222720669662	0.5006302728808444	0.9187529216456075	9695	4
cg17059502	2	74056194	-7.793573354953938e-5	1.1010660644113543e-4	0.4790566195088705	1.8188290589288387	0.6108461186706674	9669	4
cg17059510	13	50262883	-2.148075735127104e-4	4.566989517345905e-4	0.6381061979778595	14.573190311099133	0.0022202188064733394	9697	4
cg17059564	22	35938401	-0.0016227857115306604	0.0016353454541872974	0.32104153641405514	0.3558179190456816	0.9492103406797495	9698	4
cg17059575	17	33307583	3.978575808720875e-4	1.749877959800046e-4	0.022988215213583022	0.5205475359906473	0.9143545662204047	9702	4
cg17059624	11	85358760	-3.408745642469387e-4	2.193709557206458e-4	0.12021475766340137	3.499477388849281	0.32082990804477685	9702	4
cg17059658	18	905101	2.465719189850236e-4	6.377144600975856e-4	0.6990157744227832	2.2620445914194813	0.5198311254087593	9688	4
cg17059675	3	126237289	0.0011140903981970637	4.46865667509992e-4	0.012662551221334247	2.0127379369947263	0.5697671118993629	9703	4
cg17059694	2	105473800	6.312194411654464e-5	2.802314629319763e-4	0.8217853298384123	1.0230528706147	0.7956740813120209	9699	4
cg17059853	11	64490494	-2.9585678381626764e-4	5.101526790737412e-4	0.5619566146988073	1.981501313932808	0.5762550403648662	9691	4
cg17059994	11	71958354	5.950895966572218e-4	0.0018804424406627862	0.7516514517088211	1.538924336239762	0.6733161863725047	9690	4
cg17060157	17	78724127	-4.2230124136269515e-5	4.1471719395060806e-4	0.9188926229105697	2.0328965507071546	0.5656070533767249	9703	4
cg17060195	3	169491284	-9.66208208967321e-5	1.4386329238686398e-4	0.5018284910488141	1.5186100017695336	0.6779818603800098	9701	4
cg17060249	3	10029235	2.3073676920495165e-4	1.7830638921683054e-4	0.19564933953052877	0.8067715384917523	0.8478466945192366	9706	4
cg17060263	3	42453125	-6.608426588474586e-4	7.832129378302776e-4	0.3988043093059635	1.5792218684621742	0.6641102443890433	9689	4
cg17060274	18	51795712	-5.787876765593479e-4	3.741803463420001e-4	0.1219079239160069	0.7136234018875681	0.8699950055543453	9672	4
cg17060339	8	144417183	-3.109644145451822e-5	2.8653662449877213e-4	0.9135791002328095	1.4201873573894401	0.4915981430314734	5809	3
cg17060964	11	55796572	-9.591251580212544e-4	0.0012404329916451023	0.4393933555521795	6.919973494320159	0.07449270613190168	9671	4
cg17061004	12	14420864	9.326578242817362e-4	7.712337114721576e-4	0.22654517235703475	0.1211174517544491	0.9891880654981801	9697	4
cg17061156	4	184941494	1.1238529946531274e-4	5.32719806824898e-4	0.832914486813076	0.9043549353451321	0.8243767376685398	9635	4
cg17061179	10	89578541	6.310248418096199e-5	2.1907569261656157e-4	0.7733163936407828	6.735232580013429	0.08083312533869824	9685	4
cg17061183	13	114892556	4.0124550743710676e-4	9.183179478118982e-4	0.6621582868982947	1.9628807291520802	0.5801465813258095	9693	4
cg17061192	4	185926620	-9.142328159752905e-5	1.2004096314948668e-4	0.4462983567525815	2.509807042555983	0.4735213380856439	9690	4
cg17061244	12	81331469	2.3820017192763835e-4	3.790532160438516e-4	0.5297365274461612	2.446219262030159	0.48508891420276035	9705	4
cg17061340	18	74692145	-0.0012844019502085031	5.367655150831689e-4	0.016717854694725823	3.738984924151341	0.2910634207443817	9694	4
cg17061505	11	1594896	1.5556768077062917e-4	3.265750236879498e-4	0.63381704867603	0.5361097204260608	0.9108895871567451	9696	4
cg17061595	4	1245206	-8.688203192078265e-4	4.581001229051486e-4	0.05788431838767705	0.6000299054579696	0.7408071435104542	5805	3
cg17061822	15	73609152	-0.0014245533043382623	4.761866566744926e-4	0.0027753241396901215	1.3372716778891733	0.7203021460883237	9700	4
cg17061853	12	27091905	1.4207621715187747e-4	1.1782236740272096e-4	0.22787495471865055	7.302345323630381	0.06286056454518199	9705	4
cg17061862	11	9590431	-6.095499051875619e-4	0.001068661666341237	0.5684157630455317	4.950018266953521	0.17549385199654774	9699	4
cg17062171	20	61916072	0.001442162004068605	0.001294806903446406	0.2653629837285058	4.001203957809335	0.2613341536018978	9700	4
cg17062268	12	5353230	0.0011415822224866783	4.547601208414967e-4	0.012063021647423818	2.781736079127758	0.4265153152683177	9703	4
cg17062279	17	3658505	7.645372409609819e-4	5.655832028809584e-4	0.1764495632360921	2.5212784868195888	0.47145785518369676	9695	4
cg17062305	12	129127997	-0.0012655614591197794	8.162004361255767e-4	0.12100901207897537	3.0745130250938604	0.3802788052740501	9684	4
cg17062665	12	77715621	-5.091803758561536e-4	6.279460489240543e-4	0.4174423759261401	1.2910607728125827	0.7312568712105822	9704	4
cg17062829	4	147558089	3.521390841215641e-4	5.582388878646297e-4	0.5281689679814103	1.2171475071999058	0.7488946373889006	9697	4
cg17062917	15	70054539	1.3171578274918393e-4	5.056328684158434e-4	0.7944805245597629	1.611287858067787	0.6568330906247752	9702	4
cg17062938	7	154706880	-0.002222074527032096	0.0012377636881466692	0.07261654516492093	1.2124685420019963	0.7500154199498137	9706	4
cg17063018	1	224302019	-3.913698210039306e-5	1.502089739033445e-4	0.794439377926783	3.7930323152610583	0.2846976302740829	9704	4
cg17063143	3	194343015	8.227712004451063e-4	8.802682140321556e-4	0.3499520035312729	3.0601444914576876	0.3824447178691785	9703	4
cg17063269	6	88494549	-1.9216357766692473e-4	6.060384786885888e-4	0.7511817773073791	0.6777789362539187	0.878417699959427	9694	4
cg17063371	7	33631473	-7.638486665058621e-4	9.740924369889966e-4	0.43294361805307624	4.296652675895752	0.23116151425529552	9614	4
cg17063452	10	103450447	7.456413996439348e-5	6.276331837476313e-4	0.9054321452816326	1.9560494219373288	0.5815787367489853	9704	4
cg17063632	6	43989118	1.8437884923891768e-4	4.1674879087899233e-4	0.6581838348081199	1.2119393913585295	0.7501421998764982	9706	4
cg17063780	12	103816811	-7.931412025355434e-5	0.0015565642449484874	0.9593616914425871	0.38233975758586825	0.943866033871866	9701	4
cg17063840	15	40649930	-2.6394720808766206e-4	0.0012922164044335861	0.8381508794485236	2.7527252137903924	0.4313414282728132	9695	4
cg17063910	11	433316	2.894305589190001e-4	7.649687878329125e-4	0.7051661224156774	2.27620620251084	0.5170944859176893	9702	4
cg17063929	11	89224799	-6.36918157566716e-4	8.723655413368556e-4	0.4653262056802464	0.2712803585175066	0.9653361585834276	9696	4
cg17064051	20	3713345	5.564132722954403e-4	2.993668734923697e-4	0.06307911836339887	4.362487041083273	0.2248890174586433	9703	4
cg17064090	11	69264679	-4.087854080944965e-5	5.015551383040451e-4	0.9350414755934636	0.8099777694514513	0.8470790242032965	9703	4
cg17064250	6	45388500	1.802236920599275e-4	2.458730834917983e-4	0.4635615999648706	1.2361443424381304	0.7443490915729204	9705	4
cg17064520	10	98591758	-1.223891236201193e-4	4.208622312825855e-4	0.7711999477776847	10.259181579919673	0.01648673395191022	9687	4
cg17064564	22	29710817	-4.560628657688287e-4	4.0682871260532466e-4	0.26227961884140305	1.140894259643719	0.7672123303897891	9705	4
cg17064754	6	168664260	-7.792678224338796e-4	0.0010209231980395773	0.4452861692673612	3.4100597860055175	0.33261576870788545	9701	4
cg17064870	14	102394773	0.0013817087715578262	5.593614183936767e-4	0.01350549471076413	0.3258976104568931	0.9550864763702861	9704	4
cg17064907	3	194407750	-2.9421862815442144e-4	3.9716941517258967e-4	0.4588215472768603	0.51821565500362	0.9148716694897134	9706	4
cg17064981	11	126936873	-8.776026686728609e-4	5.638211979275573e-4	0.11958293236875674	2.059733077416408	0.3570546103589156	5807	3
cg17065262	17	27506097	7.524504327544315e-4	6.248511241916733e-4	0.22850937389584042	3.458203330532611	0.3262236050082265	9703	4
cg17065601	17	73179370	-9.851827094236301e-5	1.957431018309799e-4	0.6147506091092498	1.7901410903431627	0.617082691630762	9702	4
cg17065712	10	80850605	-3.7829425499250866e-4	5.001622872851216e-4	0.4494435611634136	2.69016811601744	0.4419007066485601	9693	4
cg17065772	3	14991718	-0.001230717245035066	0.0010222121265575004	0.22859946831048814	1.2332650056360288	0.745037539852382	9705	4
cg17065850	12	67807625	-1.7856254090771023e-4	4.5760579348024454e-4	0.6963809699775692	3.49043507450621	0.3220047800674884	9700	4
cg17065852	1	22141390	-6.510978658775374e-4	0.0010953740116538746	0.5522399974721921	0.9455399100067418	0.8144263564176504	9695	4
cg17066033	18	55859773	-3.6437476692910686e-4	7.827333679890581e-4	0.6415621093528359	3.7814811077849955	0.28604754930293613	9533	4
cg17066058	3	32835734	-3.9378384496048534e-5	6.337187061315083e-4	0.950452468949708	2.291156455967402	0.5142172120338933	9702	4
cg17066171	11	108210698	-8.402134942091122e-5	7.529581820894173e-4	0.9111498220401296	1.9552629783791957	0.5817437650888908	9693	4
cg17066238	11	66103823	3.6899046386837094e-5	3.5515530730506167e-4	0.9172522600360725	2.646176037117866	0.44945173718483605	9687	4
cg17066254	11	45824647	-5.708849406791447e-4	4.776110662665228e-4	0.23197275655868088	9.038792330424917	0.028779542858069697	9706	4
cg17066275	10	93044533	0.0013489860653047511	8.391339985302595e-4	0.10792431414041528	9.693365037198355	0.007854391172140904	5798	3
cg17066349	12	120130646	0.0013733133009161205	7.508318708129739e-4	0.06739126687760447	1.7544854512876298	0.6248891316714117	9672	4
cg17066382	12	49504767	-1.9077616420612816e-5	1.9602498028436607e-4	0.9224703885538219	3.130424048876753	0.3719502000620395	9704	4
cg17066403	6	32065028	5.497562016917557e-4	0.0013928503896632265	0.6930652815824793	1.9067970123904894	0.591974819245232	9702	4
cg17066452	6	33173501	-0.0011416204757373676	4.91141653508465e-4	0.020102886361520748	4.138779819934702	0.2468631068665941	9702	4
cg17066470	2	173099919	-1.5070513844997504e-4	2.5962738104605903e-4	0.5615997046389025	1.6997187205017557	0.6369963323397121	9582	4
cg17066527	10	132999647	6.426747615423376e-4	5.10232500398974e-4	0.20782366679858602	5.031075752163996	0.16953571656526134	9700	4
cg17066529	6	90754140	3.760711610381337e-4	8.263699220235117e-4	0.6490458210994684	0.7099246641168769	0.8708671224022282	9695	4
cg17066531	6	36922415	-6.30439128678573e-4	5.095665713647123e-4	0.2160103893810851	0.8338954350519613	0.8413436836555402	9706	4
cg17066620	22	37882518	1.413214939946192e-4	1.380530691639465e-4	0.305988744363663	4.202435651616878	0.2404181434243475	9705	4
cg17066716	8	62627324	-0.0010081246494604513	4.3299452124447187e-4	0.019898200750252046	0.4055235004821312	0.9390991201587396	9695	4
cg17066932	10	4312184	-7.703637341552755e-4	4.6083202548893404e-4	0.09458741699318848	8.324149983926052	0.03976665532836418	9700	4
cg17066943	6	34192320	3.650270311092251e-4	3.345430127087932e-4	0.2752194797277611	4.740496035783534	0.19181581962285452	9696	4
cg17066954	4	3435525	-9.320372250180961e-5	3.8539629610150885e-4	0.8089051841735466	2.1083460945221413	0.5502261378318195	9702	4
cg17067005	1	206945346	7.736766695200689e-4	5.471878558592258e-4	0.15738710142836934	9.200377852050424	0.026742040602930943	9703	4
cg17067116	7	28451011	1.416117891141011e-4	2.6100912121134585e-4	0.5874362679704777	1.1624998691024189	0.7620117150851404	9704	4
cg17067190	12	20521133	2.7092525432493696e-4	2.2546247530140149e-4	0.22950213336826536	1.1143452529529352	0.7736122598483224	9688	4
cg17067226	3	157211395	6.52438389771396e-4	6.633446395775898e-4	0.32533254126879135	3.1013989853891406	0.3762541299283478	9700	4
cg17067528	6	30712517	1.002598278479586e-4	1.7955014214541843e-4	0.5765749668566362	3.2285054128023583	0.3577179550554073	9705	4
cg17067544	7	22765321	-0.002232971857992864	0.0016439608072002386	0.17437238960306925	9.449807883391383	0.023871358987379923	9702	4
cg17067638	15	25432270	0.001543817245533163	9.593925560684996e-4	0.10758110513627951	1.51492695999211	0.6788295058035728	9704	4
cg17067889	7	151038703	1.2679807438408124e-4	4.771412768201138e-4	0.7904353364586927	0.2624866049556387	0.966922092213312	9672	4
cg17067942	5	134209275	-1.604829468811886e-4	4.739185607986266e-4	0.7348886313558436	0.8679040187142835	0.8331655730199009	9676	4
cg17067988	7	157453851	1.090723962274756e-4	8.561982371302131e-4	0.8986305263445342	0.6911725572247936	0.8752782628273843	9697	4
cg17067993	17	38721675	1.4255817982566533e-4	1.673892429255983e-4	0.3944046279920774	5.0455993195792725	0.16848842780341589	9703	4
cg17068070	7	139227165	-6.296974434284755e-4	4.659010772257416e-4	0.176513239444728	2.4573505418190544	0.4830481255482291	9701	4
cg17068138	17	66102195	5.051433610835925e-4	5.194231380709242e-4	0.3307976917097281	4.77448260458111	0.18907529684262117	9702	4
cg17068236	19	2051260	2.1278696951453207e-4	3.6487153859743446e-4	0.5597699461194428	2.9085396079528865	0.40594258922026843	9676	4
cg17068311	6	84568890	-0.0011651038050500065	0.0016568928093169666	0.48193985104864906	1.681824037797216	0.6409822598856643	9704	4
cg17068623	8	144853065	8.224588476506022e-4	5.02965977695081e-4	0.10200342794593818	1.6900950415303577	0.4295369458013993	5808	3
cg17068700	4	187877218	-3.367984945325596e-4	5.975777905004899e-4	0.5730222269847114	4.458043585520898	0.2160633742519662	9703	4
cg17068760	6	164009896	-5.453087238957653e-4	4.603042410157061e-4	0.23614786354948078	4.108619277531927	0.2499715621110847	9696	4
cg17068794	7	1524917	-3.7694759247833734e-5	4.6869144267460897e-4	0.9358988200110084	1.9251947575859196	0.5880770309497189	9681	4
cg17069313	4	185018478	0.0010015061126631632	0.002569536388347175	0.6967129855629549	4.392592447962579	0.22207322299230406	9697	4
cg17069349	3	52311846	-2.636444942332921e-5	2.1610612885619642e-4	0.9029008443913491	7.512822047646178	0.0572299123818524	9691	4
cg17069396	20	2731102	-0.0018342993390573475	0.0011759824757507395	0.11880677490664582	6.12342788631866	0.10575719279428084	9562	4
cg17069437	7	100064485	3.959215542925239e-4	5.679922818586112e-4	0.4857687113366077	7.638885039397469	0.05409525972310856	9689	4
cg17069533	17	64657833	0.0013068883902637475	5.15878991898584e-4	0.011298661441634494	4.554573573397388	0.20747379928042398	9702	4
cg17069541	4	4380019	-2.580921570838657e-4	4.3349689780444e-4	0.5515944644928144	0.10385253057053581	0.9913711311633979	9701	4
cg17069573	1	222885926	-1.8151309149080417e-4	2.0906968592523617e-4	0.3852880215919401	0.7956827975001228	0.8504993702926201	9703	4
cg17069586	11	88189880	-6.823788915332392e-4	8.175662407739773e-4	0.4039167104408302	2.3177984393710656	0.5091197764020371	9636	4
cg17069650	7	73663536	4.101431453525262e-4	3.5009132679032686e-4	0.24138505681404437	1.5505763702089868	0.6706474710822338	9706	4
cg17069739	6	31703188	-6.0381532670485754e-5	1.3771381921737729e-4	0.6610553259333598	3.765489924691412	0.2879258300166676	9682	4
cg17069743	15	96870228	-3.3720929945104025e-5	2.939331168852387e-4	0.9086645724259748	9.86227665734471	0.007218281825737518	5737	3
cg17069828	8	119476471	5.978668640317852e-4	5.947851076612493e-4	0.31480956091969464	4.844619185910327	0.18353493344037633	9698	4
cg17069873	19	40732784	7.045090493389461e-4	8.107260829665501e-4	0.38485517057835544	2.657744082810618	0.44745607143759175	9703	4
cg17069914	3	174162456	-0.0020598308726281884	0.0012405293343048258	0.09682494069376667	0.8210810575204802	0.6632916250217061	5609	3
cg17070005	8	13395492	2.2244456448563892e-4	7.147788242386318e-4	0.7556428461009269	3.8050202480603383	0.283302731469638	9696	4
cg17070073	10	135178626	-8.644675123041172e-4	3.914758312140253e-4	0.02722845101684525	3.2859323368417788	0.34960540569636706	9571	4
cg17070113	13	46542006	3.1682412335518424e-5	2.4230331028032598e-4	0.8959689816858238	1.6080568415982157	0.6575643678369942	9702	4
cg17070338	13	111268441	9.451924037644974e-5	1.808574591998816e-4	0.6012405861330364	7.141873832593677	0.06751064875730937	9652	4
cg17070354	4	190714375	-1.4729742632008244e-4	1.6496786329205866e-4	0.371918449992679	2.2045974360900984	0.5310433874662932	9674	4
cg17070539	3	16647103	-0.0012791754837807989	4.797549665560246e-4	0.0076688932399060555	3.439572932138559	0.3286842884523054	9706	4
cg17070611	13	33001498	7.752696158052913e-5	1.6149373689478512e-4	0.6311835046444408	6.403908773305179	0.09353011842553503	9667	4
cg17070827	8	144311936	-6.741604668651471e-4	3.811209629839696e-4	0.07691249318694673	4.738906058026543	0.19194493072555288	9671	4
cg17070935	8	51364244	-0.001258898833121452	0.0011181171528441096	0.2602037866868099	5.743071693841079	0.12480184958656917	9689	4
cg17070988	12	115103351	1.7762868408576271e-4	6.163922386403368e-4	0.7732129699193373	4.490166152991285	0.21316912309520691	9675	4
cg17071045	4	54969609	-0.001178945356996092	8.976761828890291e-4	0.18907166281387972	0.9723721293381289	0.8079366616040559	9705	4
cg17071063	13	38444679	-6.350237563286822e-4	0.0011072803062033263	0.5663071156274202	10.04014123966415	0.018227983969374285	9706	4
cg17071181	3	171757786	-2.228150312887001e-4	3.4206178666115934e-4	0.5147958885471671	2.454397598567954	0.48358885737942225	9701	4
cg17071192	20	57413698	-5.430260603345682e-4	5.352783701849658e-4	0.3103565663482145	3.2536334818253168	0.35414831123550405	9703	4
cg17071409	4	1343336	-6.005133786110918e-4	4.119879721968462e-4	0.1449510235636734	0.10536889381912876	0.9911854429538084	9702	4
cg17071417	19	50962282	-4.4851590023546763e-4	0.001672626073178751	0.7885832993283134	5.353756096608948	0.1476520264026865	9698	4
cg17071432	6	158178235	-2.001221558247866e-4	7.112549477754779e-4	0.7784305599386235	2.559895980931183	0.46456371527701035	9702	4
cg17071446	4	85402497	1.4469982986742435e-4	5.560886039372649e-4	0.7947017712574211	6.21871586670595	0.1014407703396557	9706	4
cg17071536	14	57736065	1.3470463145960905e-4	1.2901067231101308e-4	0.296422672505879	0.6077590275212545	0.8946538467635012	9705	4
cg17071589	20	36572741	1.0073882847208627e-4	1.827761927183032e-4	0.5815243649338001	2.2961263132955385	0.5132634086915907	9687	4
cg17071618	6	117002400	-3.2430414995269942e-6	1.0657007604967784e-4	0.9757232656335308	9.573794720413355	0.022559129556633056	9650	4
cg17071639	11	125365478	-3.98708723924667e-4	4.2084851051486344e-4	0.34343880971500873	0.3607207769682713	0.9482316044727032	9700	4
cg17071648	10	75545507	-2.0553842605587676e-4	2.0609100272733007e-4	0.31860980405191397	0.9566877441838206	0.6198090253060826	5807	3
cg17071731	3	11127293	9.492876370114222e-4	6.040922878975806e-4	0.11608322748481106	4.683441217251793	0.19649985767994052	9691	4
cg17071855	17	3819880	4.2267751733835106e-5	1.666274120249707e-4	0.7997534054211821	3.9133462962881516	0.27097447456189133	9705	4
cg17071868	6	33047056	-4.8043921830538764e-4	5.35488431502733e-4	0.369613203956103	2.950146666413496	0.2287619505826759	5804	3
cg17071948	6	29590143	6.431579650179723e-5	4.811242666092886e-4	0.8936570926811876	3.171378080861231	0.3659492964808795	9629	4
cg17071957	9	124029926	-7.889276754891956e-4	5.783425376596374e-4	0.17253031638853383	2.5349476117045016	0.46900836167320265	9702	4
cg17072087	12	123350673	5.955816659481439e-4	5.894709365714221e-4	0.31231974871926954	9.223311583785406	0.02646455959182155	9705	4
cg17072268	19	40853164	4.687544684596393e-5	8.038876465193512e-4	0.953500950984136	6.702478618163327	0.08201030812748844	9704	4
cg17072271	17	73400970	-6.657140593165725e-5	1.3971650541800014e-4	0.6337360953626927	1.3192865840258992	0.7245584607912186	9689	4
cg17072368	17	56004592	3.568941810139291e-4	5.620674077123667e-4	0.5254500244602536	3.389725388008049	0.3353485023118013	9701	4
cg17072465	17	8924309	-9.251942534103735e-5	1.3591779240406445e-4	0.4960604793315515	2.570763994671999	0.46263806431385435	9706	4
cg17072494	6	149401166	-3.5909144666740437e-4	9.273694148448433e-4	0.6985969674846317	1.1341428184053985	0.5671840588193121	5803	3
cg17072503	6	28482403	-0.0019584306754376903	8.868070936292196e-4	0.02721593923348816	1.1912644597863926	0.7551002086092251	9673	4
cg17072519	22	21322063	-0.0012353259927341698	9.326465805279686e-4	0.18532437583070152	2.069233349696235	0.5581620984525683	9697	4
cg17072805	11	14993869	-6.070234587069573e-4	6.07910971666192e-4	0.31801754861806875	8.271551033372695	0.04072060161555101	9705	4
cg17072811	12	132606794	3.974615432918611e-5	4.5305113750131827e-4	0.9300913135268877	1.1540272907204765	0.7640502358645811	9705	4
cg17073023	11	107662133	-2.9563913981352116e-4	7.512565742639225e-4	0.6939308818979872	1.080460364760961	0.7817929996273553	9701	4
cg17073076	11	8036796	-7.481606474070759e-4	7.965543980571517e-4	0.34760438217681444	7.016875707277123	0.07136182701482066	9681	4
cg17073133	8	133068463	-2.6329686683088634e-5	6.692694713108135e-4	0.9686185705539064	1.778546558537859	0.6196145356725737	9695	4
cg17073169	3	110533292	-0.0014655407411159648	8.976710897251655e-4	0.10255246665668277	3.032999131618106	0.38656528981450855	9695	4
cg17073323	3	12876902	-0.0013056022375785394	7.522144623576205e-4	0.08262075172389188	1.3872243514276792	0.7085321280662853	9701	4
cg17073392	15	69324108	0.0010001702314785688	8.64285290707752e-4	0.24718153986132269	2.553380885366843	0.46572115542708753	9702	4
cg17073432	10	104221224	-2.6210539684645695e-4	1.497175533040624e-4	0.08000349765667211	6.145507088574201	0.10474164441753689	9660	4
cg17073708	8	55374489	8.360534723970506e-4	5.581659924623047e-4	0.1341701127806888	4.389742123323819	0.22233841750977273	9700	4
cg17073733	12	49374657	-5.257114278032871e-4	4.554623689807523e-4	0.24840309870568225	0.0179677896568852	0.9993628803533249	9706	4
cg17074000	18	55297419	8.400631916551614e-5	1.3186349267836308e-4	0.5240790318718529	7.810137712302582	0.05010296409477132	9703	4
cg17074014	17	3704494	-0.003761661655331858	0.0011879197673636828	0.0015423457478398012	4.990994078218724	0.17245779118773538	9705	4
cg17074059	11	117497954	1.5033998504062092e-5	5.152605912133922e-4	0.9767230529179831	1.122467379785288	0.7716533235270856	9701	4
cg17074212	11	6947622	-8.725724110383053e-5	2.1126708263326116e-4	0.679592964121357	2.933248032868742	0.4020319340311437	9702	4
cg17074213	1	92351695	0.0020001580552068323	5.282097119290112e-4	1.5267711125593978e-4	8.435576573237935	0.03781728145633387	9682	4
cg17074339	11	11642133	-8.881277975114495e-4	0.0019040642053165275	0.6409020552650437	1.4024388369784109	0.7049631539274358	9704	4
cg17074353	15	69590852	-7.585434816203827e-4	9.787469700863348e-4	0.43833085731581406	1.288558843570917	0.7318516688723866	9704	4
cg17074396	22	49843754	8.76753104587925e-4	0.0016561606344170584	0.5965356765264322	2.4207591894515255	0.4897820051768948	9706	4
cg17074431	15	99409948	0.002683499451929112	0.001111149463982366	0.01573235244446205	4.198737970979781	0.24078826861117086	9705	4
cg17074454	6	160389792	1.2153730499473876e-4	1.9836706903201767e-4	0.5400820511509421	0.6679722611184418	0.7160637135616066	5808	3
cg17074542	15	83378827	1.1228285657853113e-5	1.8759056039258334e-4	0.952270896791418	7.460495080182445	0.058582237926443	9702	4
cg17074573	22	51165537	-6.382680210578173e-4	3.162729078059541e-4	0.04358161617610223	6.1381161301040645	0.1050805523921031	9690	4
cg17074575	3	9931157	1.9341108992230603e-4	4.884355932763645e-4	0.6921192332391051	4.379152603566244	0.22332622738275668	9704	4
cg17074656	11	63784126	2.4254508452179087e-4	4.6950915277673994e-4	0.6054403883322435	3.582230740970562	0.31025262822716465	9702	4
cg17074704	1	92350430	-0.001372867616640345	7.989596745724896e-4	0.08573843933178615	5.818175598574431	0.12079936765922981	9698	4
cg17074807	10	4483348	-2.576209305685178e-4	4.907179653012439e-4	0.5995916924743901	3.866046543160584	0.14471003873191796	5806	3
cg17074816	4	68410573	2.1154988014613976e-4	3.025920661426012e-4	0.48447349918536453	1.3594689544178413	0.7150623166247958	9580	4
cg17074821	11	75046354	1.0375917896470473e-4	4.966898435434648e-4	0.8345252500808087	4.790167052769626	0.18782293218731633	9696	4
cg17074863	4	38668754	-1.2269202148879136e-4	3.711525282036015e-4	0.7409690447779745	4.646665328154392	0.19957525561041772	9670	4
cg17074958	1	39703292	2.0435211231555287e-4	5.93197784637171e-4	0.7304760311171081	1.2131964971957725	0.7498410177764138	9697	4
cg17075019	10	79541650	2.0349756730660202e-4	6.01138914217603e-4	0.7349713303312062	1.879395595338026	0.5978117919637089	9585	4
cg17075096	10	124623239	7.426442072818409e-4	5.011349450027595e-4	0.13836035629892215	0.7923369151596082	0.8512990507272082	9702	4
cg17075258	17	73824897	1.320325321149173e-4	4.8525503631744284e-4	0.7855536276644961	4.923815732677288	0.17746148949908352	9698	4
cg17075352	4	71533675	0.00111988890066069	9.93968873666747e-4	0.25987607802453544	3.639773435414452	0.16204410662210258	9145	3
cg17075428	1	54800220	4.3755475748619464e-4	4.2404205399407724e-4	0.30213469734022746	2.6136458681311545	0.4551022706865527	9695	4
cg17075459	2	70931257	-9.989568822678724e-5	4.8639258773879154e-4	0.8372746368737104	2.2057530642208607	0.5308160861223278	9694	4
cg17075502	12	125412366	1.1704876474657811e-4	4.8056180217121445e-4	0.8075665623238826	5.230977041529169	0.15564441332633563	9691	4
cg17075538	19	15306892	0.001329897758317846	4.961297317364326e-4	0.007350251982400517	1.4955094407448155	0.6833071362588936	9692	4
cg17075808	2	225774214	3.5511547158321365e-4	0.0011114727231922104	0.7493474346879008	0.9081144290327529	0.823469182050985	9705	4
cg17075865	10	121287467	0.0011980888157425574	4.643651986595464e-4	0.009878392574611311	2.2998625437006903	0.5125472404666577	9702	4
cg17075913	17	78444608	-5.324697032071175e-4	0.0012976495843038548	0.681560977528052	6.6366119568796265	0.08442779303239194	9705	4
cg17075937	1	10532696	1.487436089874308e-4	1.2726972962158603e-4	0.24251351437175891	0.5645115857832316	0.904506352885617	9491	4
cg17076012	14	50159670	-1.7367015793996038e-4	2.450688187712743e-4	0.478536281041213	0.4927984616253436	0.920470685739294	9702	4
cg17076397	5	10353763	-0.004586931334088176	9.052702977035889e-4	4.043060735578259e-7	1.649929529052636	0.4382504341545388	5808	3
cg17076431	6	49901607	-5.740441342186055e-4	8.122750503642403e-4	0.4797457700706373	7.071533616083225	0.06965236734706934	9698	4
cg17076443	6	112115190	-1.0966017030269471e-4	3.657820896405743e-4	0.7643324267722076	6.066940310666933	0.10839846593721442	9669	4
cg17076485	11	116580712	-3.672719391424515e-4	0.0014591582698075028	0.8012720020325668	1.99118200343312	0.5742389285676393	9694	4
cg17076539	3	57204284	2.176800733221989e-4	1.3611322042115628e-4	0.10976342364676868	2.5554971163904066	0.465344944391448	9695	4
cg17076592	1	52499691	-3.1337813194092363e-4	7.903071155526407e-4	0.6917162727974641	5.4689366154452355	0.1405084019532633	9686	4
cg17076635	8	144484205	-0.004300904259741509	0.00242040534553681	0.07557884746743834	0.8969514065708067	0.8261634419009163	9692	4
cg17076667	10	121418050	0.0016223315038461767	0.001312921064027139	0.21658285840354985	1.6481199161122697	0.648528829541061	9700	4
cg17076780	6	43251928	1.8503592139260263e-4	4.868817320990507e-4	0.7039136070463805	1.2879174962298443	0.7320041668483149	9677	4
cg17076789	6	82957751	2.0612042749710393e-5	1.34072357262245e-4	0.8778161643161555	2.3235166423338267	0.5080307190003488	9703	4
cg17076795	1	49244849	2.4391622323197492e-4	4.3257146564473564e-4	0.5728392239510162	1.0204061763885022	0.7963144292265149	9702	4
cg17076890	10	23481421	-9.461534080483765e-4	6.154642669267426e-4	0.12421978572772761	0.28781866309405013	0.9623029410176334	9704	4
cg17076921	10	75634595	-8.458388537959459e-5	2.1599640517358358e-4	0.6953548378600616	1.470822537262574	0.6890206588297451	9700	4
cg17077042	1	161126769	3.1619233596093835e-4	3.9849731543833993e-4	0.4275089064951461	1.5409742989486097	0.6728462776773336	9702	4
cg17077171	1	155658509	7.447900365792996e-5	1.807236547851863e-4	0.6802548319508877	1.4292127775768955	0.6987016068549807	9648	4
cg17077180	1	38461687	0.0017080959821770562	0.002467307353537197	0.48875426827596363	1.6131549773794263	0.6564107089797033	9706	4
cg17077288	1	2516516	-9.22382964874811e-4	6.378882291930499e-4	0.1481787032020262	2.2507380109910584	0.32453269091419956	5802	3
cg17077401	12	11940936	0.0016757731709127785	0.0022166853002985256	0.44966026260409386	0.4602030246801374	0.4975291046174587	1331	2
cg17077566	15	25335745	2.1530546241931874e-4	0.0014677401519315335	0.883375281772132	4.260174221527129	0.23470593337475243	9703	4
cg17077610	10	22766143	-3.462063604068987e-4	6.598021464682614e-4	0.5997831437116923	5.026170215389688	0.16989083203699104	9703	4
cg17077639	6	31055492	2.467738123820147e-4	2.6297153494049563e-4	0.348036299539625	0.7914963113779712	0.851499903862138	9647	4
cg17077641	17	13499920	-3.294709358587434e-4	5.077166763649212e-4	0.5163857195149836	2.715871374724893	0.4375368552750303	9697	4
cg17077762	15	64996104	1.6338550292622345e-4	5.784006342921371e-4	0.7775769490873439	3.250089540066277	0.3546498793550175	9698	4
cg17077776	5	110074606	-4.5515858705334406e-5	2.092547470164515e-4	0.8278077170753009	0.9575449143132673	0.8115232683328587	9694	4
cg17077845	10	1446913	2.517824364552132e-4	6.654265622984805e-4	0.7051501832479914	2.761815965722785	0.42982432229575884	9697	4
cg17078116	8	24772344	-0.001303894617754534	6.714443560832694e-4	0.05214617382273485	0.9387876228237089	0.8160587897112408	9682	4
cg17078152	3	19191785	-9.169512459880645e-4	8.439067667587173e-4	0.27723345399712407	1.4247038030654908	0.6997543764844112	9638	4
cg17078219	4	3825784	1.273703775631016e-4	9.590780860847018e-4	0.8943475897856645	4.116592735687413	0.2491463332254623	9702	4
cg17078253	2	176944273	5.920390332993055e-4	8.147568062645429e-4	0.4674433985187338	2.9654068857809093	0.22702311400123126	5779	3
cg17078369	12	56731790	-7.062356353773596e-4	5.283874788676845e-4	0.18135760830398878	4.705311683007113	0.09511621288172904	5809	3
cg17078393	1	32717002	-0.0018626640051361573	4.898856612060517e-4	1.4339235997958265e-4	1.6324593534965588	0.6520524787964895	9706	4
cg17078427	3	170137552	-1.2328179472751406e-4	4.2591215629465893e-4	0.7722343045338775	0.9817434773184821	0.8056693770948298	9704	4
cg17078629	3	187419942	4.267679988065656e-4	5.986213103212939e-4	0.47589640549863094	0.33336373714885476	0.9536362451846995	9701	4
cg17078656	1	12535113	-2.2404360540696723e-4	4.487582873219003e-4	0.6176016569578243	1.8817247584446601	0.597314175061374	9704	4
cg17078686	2	105471965	-4.7614573761431785e-4	3.365894391189579e-4	0.15718030307619157	1.833932365506299	0.6075788577375856	9703	4
cg17078815	15	75198640	-4.47553628854307e-5	1.437451922213302e-4	0.7555329882243033	1.020045131078763	0.7964017828060976	9703	4
cg17078864	1	18024197	-0.0010528728523660424	9.386780750939961e-4	0.2620092038664465	0.268671659134067	0.8742964007138748	5801	3
cg17078883	10	28759936	-2.772817588962164e-4	5.512569334512071e-4	0.6149648826021595	3.304641384153276	0.34699717273430325	9699	4
cg17078980	3	196366421	-2.0116849347319712e-4	1.825563242572008e-4	0.2704820949877597	0.9273434197335891	0.8188246977162743	9605	4
cg17078988	8	133759853	-1.0997637835506483e-6	5.543720306084323e-4	0.9984171568560003	9.66935175654665	0.021596343095925803	9690	4
cg17079034	2	239047280	-7.545368994304483e-4	6.323939330764914e-4	0.2328130608570866	1.1374325775698122	0.7680462496107143	9704	4
cg17079137	17	27070735	-6.185060508029698e-4	3.1332355968935943e-4	0.04837980361456018	5.657910017450488	0.12949305901349079	9691	4
cg17079325	7	130131480	-5.5021897587852494e-5	3.436112257140557e-4	0.8727799716020167	16.89808680870963	7.416818636112929e-4	9705	4
cg17079328	6	33374387	-6.878890217326556e-5	3.7778917664034483e-4	0.8555177652312325	3.330224515449807	0.34345806048594796	9700	4
cg17079352	2	201936157	-3.008807888703628e-4	2.4069989748447097e-4	0.21129056751491093	1.529832838745607	0.6754022396912943	9691	4
cg17079374	1	7308012	-1.267809277288209e-4	5.625310946491534e-4	0.8216868915924929	4.044817482138622	0.25666514191902606	9703	4
cg17079378	1	46713440	-1.2173120634190548e-4	1.0379904450383889e-4	0.24089268542769687	1.940084350386479	0.584935070831273	9595	4
cg17079431	8	68659103	8.567196345924252e-4	6.425519204819202e-4	0.18243073994107595	2.1936517000103177	0.33392934509837313	5806	3
cg17079497	10	53655621	-3.0935814205511575e-4	5.658441637508156e-4	0.5845713292354442	1.4197063437523947	0.7009220258160507	9696	4
cg17079530	11	117014700	-9.800487937028933e-5	2.0113078084211028e-4	0.6260674140486844	1.0134758857250008	0.7979912360844755	9704	4
cg17079556	7	57252146	3.1101469228863487e-4	0.001540173552154344	0.839967668543997	0.050155525228504035	0.9752340723286523	5805	3
cg17079688	4	83821767	-1.1322458335878622e-4	1.4031426184941585e-4	0.4197035448819456	0.4027487999604538	0.9396740735380567	9705	4
cg17079757	6	33291947	2.806556755546735e-4	3.949629555919921e-4	0.47733999123600657	10.60564086480819	0.014061134248350345	9701	4
cg17079788	7	57878893	0.0012535644104567653	0.0012136166963283488	0.30164309206985784	5.343701471709794	0.14829167256682885	9703	4
cg17079806	17	114061	-3.5894325352716575e-4	4.26415389484011e-4	0.39991727043375125	4.5342051953916664	0.20925947923616042	9701	4
cg17079833	12	22487847	3.3323997541130943e-4	2.702058570083121e-4	0.21747063229895328	0.9737463075179438	0.6145449807215823	5804	3
cg17079858	6	15248932	-2.3086426568227768e-5	1.7887949535210903e-4	0.8973091158572631	1.9040081095450985	0.5925671767609219	9699	4
cg17080021	1	120377779	-3.130195107768341e-4	7.40209563867438e-4	0.6723831207121095	0.43123056852216446	0.9337180491159383	9690	4
cg17080073	3	39447926	-1.0675881700697059e-4	2.2453567733719153e-4	0.6344556974814328	2.2741379597725615	0.5174934845044061	9702	4
cg17080087	11	117389470	5.522171227479747e-4	5.242240824460476e-4	0.2921581636046243	7.558875102543856	0.056064840437006006	9705	4
cg17080138	3	115524190	0.001130205841998957	6.984025016814107e-4	0.10560379821372294	7.174145781393318	0.06654949553770034	9704	4
cg17080163	2	123418757	-2.6332554677886715e-4	8.760975295264009e-4	0.7637450985343865	2.1159371528248316	0.5486953036894808	9658	4
cg17080180	14	77788400	1.425744981328741e-4	1.5202498437470591e-4	0.34832871459168896	3.0388637949006925	0.385671871142217	9702	4
cg17080181	2	20425246	1.2384655285367538e-4	1.5874183634676797e-4	0.43528735386873724	1.0710545509729081	0.5853605624843479	5741	3
cg17080277	12	71003576	-2.0107802911711726e-4	1.8236567302274624e-4	0.27019700788350665	0.9115109917585611	0.8226490906472991	9704	4
cg17080283	8	143868856	-2.3690570093807446e-4	5.076363003305459e-4	0.6407260326042941	4.311283513380567	0.22975378400550567	9701	4
cg17080335	12	131030206	-0.0014128104041814568	7.712352398138968e-4	0.06696930222710244	5.3253350332943885	0.1494668612358076	9664	4
cg17080371	4	77994145	4.968465643833397e-4	0.0011355136615052131	0.6617108874908062	1.0966299386132379	0.777887691555637	9697	4
cg17080423	4	81189774	5.404533890804114e-4	5.665648671528663e-4	0.34012786388388666	1.4377825685529424	0.6967026729532322	9704	4
cg17080504	11	86383557	-3.637594479119849e-4	1.7078865419503086e-4	0.03318146896116032	4.701228807372212	0.1950282405325326	9673	4
cg17080534	1	212781452	8.993862618128641e-5	1.0883915657938334e-4	0.40860876073620933	1.2038329312621903	0.7520851639567827	9661	4
cg17080637	5	1193724	1.98016763774615e-4	8.704490575804633e-4	0.8200442558896922	1.4686243579761893	0.6895305113598438	9692	4
cg17080697	6	30297382	6.205222075822011e-4	5.325300130963373e-4	0.24392418748058914	8.396815117673462	0.038484578864731826	9704	4
cg17080709	1	110091589	-8.00165140537772e-4	4.8660080680284004e-4	0.10009412529142281	0.82928770003341	0.84244973302287	9662	4
cg17080740	1	153601878	4.144937229564031e-4	3.8346875619313094e-4	0.27973887885949456	3.2412686009771905	0.3559009663885024	9705	4
cg17080882	1	92191625	-6.394668499864215e-4	5.253454510835849e-4	0.22351627977460156	4.084872682897995	0.25244405465032127	9698	4
cg17080893	8	82192535	-5.1100210930389503e-5	3.1382844752383986e-4	0.8706534790999243	5.505866269914535	0.06374062688825691	5787	3
cg17080913	1	6328733	-1.459067822385301e-4	0.0011184051667853983	0.8962027506937984	4.455688725413601	0.21627697058765535	9663	4
cg17080987	15	90042757	-7.009801324423848e-4	7.144279939886414e-4	0.32650559077477376	0.4975319129469796	0.9194333040994793	9699	4
cg17081027	1	223566447	0.0026842617876584244	0.0018867575245952058	0.15482746646725884	4.853779265961871	0.1828226475810056	9705	4
cg17081048	4	187013645	1.5913002724942652e-5	2.1199537392026105e-4	0.9401646090841972	2.140433903705837	0.5437761177043832	9690	4
cg17081063	1	113161994	-6.404583383829344e-5	2.0136555184160063e-4	0.7504412839373558	3.28731345396237	0.34941228250849893	9692	4
cg17081157	6	109416242	-1.269798957318845e-4	1.48750737850422e-4	0.39330331126712126	3.2029032929903516	0.361386919934668	9704	4
cg17081160	2	68350105	1.8214201792912717e-4	4.6021526531811333e-4	0.6922705061394405	1.3409554618654704	0.7194315272818799	9701	4
cg17081218	20	18118712	5.269880047144032e-5	1.9941080162406128e-4	0.7915699127240476	1.5484079645409463	0.6711436945829056	9693	4
cg17081436	3	51456307	-9.920395891461265e-4	3.5138550821610257e-4	0.004754351483072592	2.10440538452963	0.5510220383188691	9703	4
cg17081489	1	177953700	-5.83317148983493e-4	7.922281142147564e-4	0.4615484622642984	0.22391526629052944	0.9736392319205931	9689	4
cg17081570	3	51708325	-7.135954099354477e-4	4.3711642377729394e-4	0.10257282699718381	1.4410066736395117	0.6959513120712648	9699	4
cg17081644	12	107712063	5.97505034105631e-6	1.4231699703587785e-4	0.9665113771912932	0.40185119194868735	0.9398598169543546	9679	4
cg17081645	1	16693563	2.735686083296884e-5	2.48831137705192e-4	0.9124557942919957	12.894376536664678	0.00487068007706634	9703	4
cg17081778	7	2728344	2.851696020689901e-4	1.9450457989722653e-4	0.1426120306783771	6.782633150445748	0.07915835210638886	9650	4
cg17081867	1	19768096	-2.0610128512663103e-4	4.6361702493975235e-4	0.6566444628429657	1.128223709212137	0.7702655048150928	9701	4
cg17081914	2	134326366	0.001713597959367299	0.001533523041662026	0.2638123792260926	1.568731883577585	0.6665002506047514	9701	4
cg17081955	11	85956379	-3.7367849948272066e-4	2.2342139594947523e-4	0.09442028745702624	2.848694551780963	0.4155465311780105	9702	4
cg17081976	2	24347010	1.8693397662248104e-4	5.124159102124651e-4	0.7152539269253271	5.06829608679583	0.1668639365524376	9702	4
cg17082026	13	32096349	-9.170707896710348e-4	7.136735456967089e-4	0.19879214523993796	4.820216283094222	0.18544517846146494	9647	4
cg17082225	7	56673049	-0.00138662646720981	0.001845208503894356	0.452367360302958	3.3507044241132533	0.34064765193660734	9701	4
cg17082340	11	57247733	0.001931965971411551	0.002878646233757838	0.5021332638470924	1.180139067257645	0.27732768604767005	1334	2
cg17082347	15	68118006	-0.0011612127401779775	6.208173801651542e-4	0.061420265427902083	0.6102125300518513	0.737045048118883	5802	3
cg17082373	17	57184450	3.6092965011863547e-6	1.1220570233595116e-4	0.9743390456277727	5.004017887144078	0.17150317117019376	9698	4
cg17082405	8	145033328	3.066717919725855e-4	5.277744522202444e-4	0.561195969772357	0.6827488751927755	0.8772538903348874	9623	4
cg17082549	3	128338853	9.828642005336912e-4	5.006660635182656e-4	0.04963301224617395	2.2039386127461857	0.531173004036434	9700	4
cg17082568	17	42027295	-0.0019370542926468377	0.0014522461251622488	0.1822584834320392	3.0142550870606364	0.3894325398634073	9681	4
cg17082598	2	131555097	-3.286097047915571e-4	1.6540526819484375e-4	0.046956283009832046	0.10957880424914082	0.9906636618834361	9702	4
cg17082634	15	41850503	6.127773360722388e-4	3.3965109383836785e-4	0.07120972622605204	6.631071994517336	0.08463422599859768	9672	4
cg17082640	8	57205380	7.990637305314281e-5	0.0011618097192688773	0.9451667245831185	7.589646992479394	0.05529923050293529	9698	4
cg17082661	4	78977420	-2.7744430982932594e-4	5.987196898067261e-4	0.6430805447394342	1.0777941208741133	0.782437193676051	9704	4
cg17082662	3	88198710	9.216728641945685e-5	2.7455714040335244e-4	0.7371013514064185	0.5075532151458618	0.9172288971767972	9702	4
cg17082719	8	144896176	0.0020679534659368277	9.21764425079624e-4	0.02486633843862381	4.993514406764351	0.17227266777293535	9642	4
cg17082727	11	45249450	-8.707782272860466e-4	4.026058444701269e-4	0.030552302547455012	0.28875579134404983	0.8655605946455768	5708	3
cg17082803	2	71127573	-4.7532840292761273e-4	2.986857215283509e-4	0.11151962523114918	1.7881564652947168	0.40898441342642033	5798	3
cg17082856	2	65303710	-1.5439980150464412e-4	6.237042217762228e-4	0.8044803411219777	3.132212241608578	0.37168642672333185	9666	4
cg17082938	15	44828179	-1.8480162961498102e-5	0.0017570535581935376	0.9916082439322601	1.1400552667533264	0.767414427560303	9699	4
cg17082953	2	12856844	3.4235046160178577e-4	3.3689758323586066e-4	0.3095410281075763	1.4132783332339682	0.7024251891934223	9670	4
cg17082959	1	209381777	-2.1450060499576495e-4	5.603287727645115e-4	0.7018591278116995	1.6707701442862086	0.6434516928779828	9702	4
cg17083209	1	82274574	0.0016751451271124023	0.0019068843808803218	0.3796874580975988	2.676916192736659	0.26224972079238207	9267	3
cg17083281	8	80942820	-2.2802634388138866e-4	2.2938189773679207e-4	0.3201788556476118	1.7669122294345934	0.6221615363658735	9682	4
cg17083323	6	50803820	-7.911260082123171e-4	5.750688532363004e-4	0.16891249242410716	1.0539876891010587	0.7881916059968251	9700	4
cg17083429	10	89627854	-0.002317	0.00296	0.43376202875541037	0	NA	1088	1
cg17083475	12	132691856	2.644682210945541e-4	0.0014497164477123854	0.8552472060514925	1.5256253368811585	0.6763687696973809	9704	4
cg17083494	7	96654832	-1.2745234466025067e-5	0.0010780268635500832	0.9905670357125146	2.0228394832192516	0.5676798429876843	9700	4
cg17083504	12	49365123	1.357574541359979e-4	1.9406238003327294e-4	0.48420478415305	1.80250656760487	0.614389630520678	9639	4
cg17083506	17	48226252	-7.836933994584034e-5	1.3271621062104018e-4	0.5548533769763366	1.4805549538896208	0.6867654536945679	9695	4
cg17083560	12	97379917	3.594539259482096e-4	2.8800327601162767e-4	0.21199820526533963	2.908135191845889	0.406006861464124	9697	4
cg17083575	7	4746131	7.75945905024624e-4	3.8137041283206754e-4	0.041888585882362814	2.9688607865969603	0.39645119007086715	9704	4
cg17083685	13	90053523	5.213448707536606e-4	3.736852047881089e-4	0.16297225916512015	1.7310418116682376	0.6300546849682414	9680	4
cg17083798	10	102817741	-6.965125882536655e-4	8.543222017632328e-4	0.4149115293236342	3.040327869127698	0.3854491090771511	9299	4
cg17083853	9	136222913	-3.4410996841108604e-5	1.0566795465047445e-4	0.7446875494465646	3.0749251214846955	0.3802168405051298	9516	4
cg17083925	20	36793373	-9.403098878072775e-4	0.0010152179040156578	0.35433434225932775	0.9096101789051394	0.8231080540867669	9705	4
cg17083940	6	169632356	-1.94740971615242e-5	2.0931690464598564e-4	0.9258746212293614	2.2613154575395185	0.51997231911821	9694	4
cg17083941	11	8285557	-5.205218703341127e-4	3.7311605751802067e-4	0.1629956595188576	3.1214468386857543	0.3732768407075008	9693	4
cg17083982	12	57946083	-1.358709333548377e-4	4.6476875890935404e-4	0.7700259637980238	4.095584820711931	0.251325960535076	9680	4
cg17084007	4	166248124	-2.10719060800821e-4	3.7210108273730746e-4	0.5711931160576623	4.238101716173164	0.2368747586770859	9695	4
cg17084044	1	1150416	-0.0010518217179768803	5.389164328662587e-4	0.05096975123153179	0.5124451458728259	0.916148883000741	9704	4
cg17084048	14	67707842	1.0379006319734965e-4	2.3367381214493764e-4	0.6569222602249993	5.19556691935621	0.15802425652296115	9698	4
cg17084151	8	102803237	-4.106481089579434e-4	0.001314457148332679	0.7547297890488622	2.49988352818982	0.4753121327749788	9702	4
cg17084289	5	131992225	-9.870577382248996e-4	6.835816050602613e-4	0.1487530077286686	2.211913782651754	0.3308941010085063	5787	3
cg17084299	6	3259239	1.8174796958664188e-4	1.2537834061169666e-4	0.1471711485831496	0.9006568770484229	0.8252692865841107	9666	4
cg17084326	8	17104852	-2.7111228599806334e-4	1.6429306916147853e-4	0.09890718510752795	3.7857806995264953	0.28554441180011647	9706	4
cg17084358	6	135072384	-0.0017863321275564793	0.0011952324612138317	0.13503248014570898	0.007640763355234018	0.9961869066960538	5783	3
cg17084361	4	85503668	-1.2175098935279417e-5	2.734370332378965e-4	0.9644850062734909	0.76531355868058	0.857744289121107	9705	4
cg17084448	1	168148034	-2.3167224653774122e-4	1.9244885589039646e-4	0.22866224161709525	0.6812846805180792	0.7113132708362511	5809	3
cg17084653	22	26822032	7.399233159488813e-4	5.156853579740731e-4	0.15133416847992665	0.7941322651050466	0.8508699974212979	9705	4
cg17084697	2	234749871	-5.445455055206945e-4	4.913180976766315e-4	0.2677167595261173	1.8190600785733746	0.610796058777937	9678	4
cg17084751	11	6953558	-0.0010567786727504387	0.0010156324169472955	0.29810165508416997	2.2906251858836613	0.5143192512237423	9700	4
cg17084863	1	162530364	-4.6419483550599384e-4	6.593308610477565e-4	0.4814083018515017	1.1733034392198987	0.7594141100806482	9706	4
cg17084937	2	131722722	8.910195861226061e-4	8.783400820374208e-4	0.31037486944381276	0.981907123013729	0.8056297829373954	9705	4
cg17085123	1	54943133	-6.507182420241867e-4	9.636561247940996e-4	0.4995107195964029	1.4076229997421992	0.7037488345248111	9704	4
cg17085238	12	117187838	1.1634008270275706e-4	2.301461107446701e-4	0.6132039648275471	2.3117746311447265	0.5102689540203263	9641	4
cg17085250	6	29591016	1.151260951764712e-4	4.2988702370985103e-4	0.7888490622751388	3.1664966908707686	0.3666601570421389	9699	4
cg17085280	18	31018457	3.3302576848112225e-4	7.096117117713323e-4	0.63885018742427	1.6541836722900443	0.6471673781385647	9705	4
cg17085299	19	46388932	1.9814514327797314e-4	1.907997356227819e-4	0.29903826729325605	2.698454615694771	0.4404899801206339	9706	4
cg17085352	12	54332026	-3.9698728780360507e-4	9.241618842228977e-4	0.6675123472311542	2.8551098917697963	0.4145080123066685	9694	4
cg17085457	1	120190989	-6.25113920170696e-4	2.6718461616946523e-4	0.01930270221398541	7.353339903258247	0.061448970957176365	9678	4
cg17085542	12	120649661	2.759496018200741e-4	4.4988579281393995e-4	0.5396270846780225	0.6153529350479732	0.7351531254487049	5809	3
cg17085666	2	39005329	-1.0401907023385234e-4	1.41691120854857e-4	0.4628722306568958	7.49729989107491	0.0576278699199364	9685	4
cg17085710	7	98842834	0.0024867669939258696	0.001083417573378313	0.0217160096299048	1.1269224432482994	0.7705791936712093	9697	4
cg17085721	6	35645341	-0.0014918509668690935	5.212444906153556e-4	0.004208514632670545	5.042357771480457	0.16872164638706444	9668	4
cg17085748	2	70142105	-7.022207661474686e-5	1.5035327815657442e-4	0.6404661135071965	4.211222958694693	0.2395406535752282	9684	4
cg17085844	1	24171674	0.0013022413997141036	6.733191147703844e-4	0.053105416615001774	3.7787631800435015	0.28636601144223034	9697	4
cg17086139	12	103028243	-5.016308362153603e-4	7.123786579068207e-4	0.4813311448080804	3.4925328280676133	0.3217318801163034	9692	4
cg17086204	1	20417753	3.1908268548203403e-4	6.21420263491311e-4	0.607620314429727	0.8751937161929988	0.8314096301450413	9703	4
cg17086205	7	157543597	-5.799947498579927e-4	6.128118082052538e-4	0.3439199335545171	2.5419654343333944	0.4677547053355975	9704	4
cg17086370	15	41849953	6.196206836630367e-5	1.9486453054794233e-4	0.7505038256116597	6.068210064186116	0.10833840669229902	9701	4
cg17086398	1	31896392	-6.431909111480028e-4	9.252193205170103e-4	0.486944574240633	3.29691543034817	0.34807219018755553	9659	4
cg17086421	10	3214354	-3.5902101666217533e-4	5.973318228327146e-4	0.5478125665247773	3.884950993891246	0.2741583320942918	9524	4
cg17086533	11	7848885	9.896711827615551e-5	4.8066467145982134e-4	0.8368718492636226	4.302100280832959	0.23063643999026082	9705	4
cg17086569	22	40804827	7.842040197431601e-4	6.482749897212671e-4	0.22640245907269707	4.813977982573601	0.18593648189990233	9669	4
cg17086686	8	134578213	8.196708679459038e-4	4.237632029232712e-4	0.05308039867469035	3.080839158010967	0.3793285265492412	9700	4
cg17086759	4	6303693	-4.903252988358367e-5	9.00693407964444e-5	0.5861755590227596	7.74581848877814	0.05156760556048659	9674	4
cg17086773	3	112486072	-0.002962764830191403	0.0010411734591178636	0.00443276200523459	9.436330847867566	0.024018429365314696	9682	4
cg17086900	7	157333405	-5.8807167643519e-4	4.930881142957782e-4	0.2330143123537187	1.2315033726201996	0.745458838166653	9676	4
cg17087232	15	75651821	6.719084618948548e-5	4.078954132140152e-4	0.8691599093973509	1.909285785681396	0.5914465402229296	9701	4
cg17087314	10	72043216	2.1134556057218664e-4	6.090357267459056e-4	0.7285787819279379	1.3222700260818223	0.7238517540599095	9704	4
cg17087331	10	122216848	1.3851310570871082e-4	4.166741359359516e-4	0.7395679902092754	0.36032287884079506	0.9483111950059329	9678	4
cg17087356	3	59749626	-8.669073027120203e-4	5.062731179256299e-4	0.0868356328952145	2.256040072015083	0.5209947306807537	9704	4
cg17087414	4	143768275	2.338748070666035e-4	1.6566946477225293e-4	0.15803969376895066	0.337832354146382	0.9527630376576196	9701	4
cg17087479	1	214156255	-5.105631373684639e-4	4.029966140290353e-4	0.20518507934673536	3.6992657374497826	0.29582264093750804	9690	4
cg17087499	1	237706764	-0.0014200472687040065	0.0014375990904487847	0.3232550756371818	4.977890677117268	0.17342327481792091	9668	4
cg17087640	8	105479215	-9.015365714629627e-6	7.593167789294615e-4	0.9905269417001263	0.9393965460018874	0.62519087679422225	5797	3
cg17087669	6	36099123	-1.500087029093813e-4	4.674124896307201e-4	0.7482601756404786	11.683861461389506	0.00854843611191072	9701	4
cg17087698	6	158881629	4.427879611936266e-5	7.492340941889906e-4	0.9528734567088639	3.0187435922442964	0.38874430142269845	9692	4
cg17087759	2	220094168	5.368363569577661e-6	1.5003354698379348e-4	0.9714569128827518	2.012180819046549	0.5698823830890356	9696	4
cg17087899	7	151038698	-2.5849900330811304e-4	4.0441779871875256e-4	0.5227006386342761	0.7496211087587976	0.8614750469637171	9704	4
cg17087907	6	167104677	-3.039844910191717e-4	5.902267038582105e-4	0.6065320188749483	1.371169785345022	0.7123063881549607	9697	4
cg17087974	11	65171397	-1.5621560747365857e-5	3.9104888872170334e-4	0.9681347060090728	9.599456919324247	0.022296508345735225	9700	4
cg17088007	22	37458698	6.516868406346495e-4	6.44368587726547e-4	0.3118454759394807	5.847726035103424	0.11925833647500755	9701	4
cg17088014	8	134066590	0.0010034379343014518	5.498848077106272e-4	0.06802898199801183	2.024232199231754	0.5673924852748732	9688	4
cg17088073	1	50882910	9.158156062794503e-4	5.121344014841344e-4	0.07373843399193146	1.981556838378133	0.5762434629672907	9698	4
cg17088155	3	130745959	2.9860913167307606e-4	3.556616432466988e-4	0.4011396128150982	5.292326355450777	0.15160109797607185	9682	4
cg17088180	2	111903879	-9.909157846939903e-5	6.877152553142726e-4	0.8854309083878822	5.273072066178923	0.07160889126191816	5793	3
cg17088185	10	1209315	-3.9126406127112077e-4	8.448432354954018e-4	0.6432781326765311	1.0158787500735857	0.7974098443342158	9702	4
cg17088247	6	28048961	-1.595884152872169e-6	1.0820967363183027e-4	0.9882331669090473	1.7032140572070427	0.636219473682314	9639	4
cg17088273	8	145821975	6.189496731334841e-5	4.648273121090511e-4	0.8940692902709456	2.3865696479710423	0.4961395749572193	9705	4
cg17088290	12	53818182	2.2883743925948988e-4	3.5891455208577217e-4	0.5237458498443912	2.0188572037241066	0.5685020610362272	9700	4
cg17088462	10	106014545	-5.227832462483503e-4	3.823283499941088e-4	0.1715102372212607	4.862027466747114	0.18218348170422005	9573	4
cg17088799	2	27305470	4.7072025845189954e-5	1.5472060713917117e-4	0.7609458979448247	2.611161587374096	0.45553613569896956	9677	4
cg17089019	1	41343215	9.396199278961655e-5	5.589680498421444e-4	0.8665053642635662	0.4877255383334527	0.9215796628794624	9702	4
cg17089091	11	46613132	-1.90351805011362e-4	4.136502799310061e-4	0.6453901152122652	1.8888795343352844	0.5957872829793387	9700	4
cg17089179	2	42990647	3.1769899933038796e-4	3.202256692422245e-4	0.32114400506872476	0.7606729641208602	0.8588485249556075	9697	4
cg17089214	22	22089827	-1.837074716160146e-4	1.7521676045545795e-4	0.2944274924242558	1.6895069456762366	0.6392691562557531	9593	4
cg17089486	12	60083246	4.440846074112302e-4	5.033556637586497e-4	0.3776426242383807	1.7385870290909644	0.6283893636309354	9706	4
cg17089511	4	2438721	-2.0669382588549374e-4	4.2389974735989407e-4	0.6258326790257172	1.7561926729588095	0.6245139743303529	9689	4
cg17089665	11	111648010	0.00169655081096351	8.068525026289012e-4	0.03549394764371196	1.3669382889893067	0.7133025455073038	9684	4
cg17089729	4	40043204	-2.9383377882896347e-4	4.5041203637531153e-4	0.514164691043387	3.1309497255028247	0.3718726417175747	9685	4
cg17090012	9	90123546	6.004708342042135e-4	5.989075786515739e-4	0.3160489829566475	4.562471943733314	0.2067851642243238	9703	4
cg17090237	11	8060223	9.30735878781243e-5	4.5008857807458545e-4	0.8361742638860996	12.292885140995942	0.006444330526576574	9703	4
cg17090401	4	187641867	5.395461693496022e-4	7.953971319281539e-4	0.4975589485349527	3.8098355703681723	0.28274415987215695	9697	4
cg17090600	10	80348297	-4.5462445972908677e-4	5.477258052376772e-4	0.4065263540751091	1.4830966667684857	0.6861770698725488	9677	4
cg17090611	8	17017866	-5.231201728954043e-4	7.771692366902493e-4	0.5008774860021454	6.401345296624541	0.09363546144518417	9601	4
cg17090716	11	131778850	-3.4080167209838785e-4	8.317634415300895e-4	0.6820011652812785	5.350419732785449	0.14786398644345314	9705	4
cg17090754	13	111107075	-9.558869295803012e-4	7.628249092499927e-4	0.2101735921987425	1.9522874585670245	0.5823684389028984	9701	4
cg17090891	1	61471224	1.6291915122041426e-4	6.987075498905343e-4	0.8156277202703285	2.0150955283192635	0.5692794903639339	9682	4
cg17090901	8	133837475	2.4068446192295227e-4	0.0010443063226035416	0.8177242038594552	0.47685102417358005	0.9239468998262381	9439	4
cg17090954	8	1364458	-8.396784475450916e-5	3.1605865162244e-4	0.79049204711126	1.6062063804288143	0.4479367721082422	5794	3
cg17090968	12	46663694	9.89340604633604e-5	8.150065308134465e-4	0.9033817312402067	1.084116969606278	0.7809096277873786	9676	4
cg17091020	8	91986716	-6.112100541417385e-4	0.001605398952819938	0.7034098411155365	0.5277720420300908	0.7680610774898702	5692	3
cg17091049	1	1860127	-7.347277332299012e-4	5.796633946405861e-4	0.2049738632073275	3.238978044898209	0.3562264640942456	9675	4
cg17091056	2	54315563	5.352712887760192e-5	2.408070210327425e-4	0.8240941610901605	0.8294851239449377	0.8424023536503757	9693	4
cg17091266	1	1850736	2.4513317478606667e-4	2.3907857282391782e-4	0.3052099875352316	1.0284933408997596	0.7943578624553177	9687	4
cg17091312	2	46558320	8.181564174738842e-4	5.819836037823161e-4	0.15978154832105285	3.2427448011451143	0.19762728907990593	5792	3
cg17091361	17	15245076	8.358557052424652e-5	3.116996844475142e-4	0.7885757108315146	0.6299237756445971	0.8895491249535539	9682	4
cg17091441	2	906427	2.51518820874728e-4	6.28868096287428e-4	0.6891898002707586	2.8771464393463684	0.41095718134716036	9700	4
cg17091456	6	53166884	-2.0717880647182484e-4	7.994164008014277e-4	0.7955098118716484	1.8619862103937914	0.6015398155927376	9687	4
cg17091610	20	42142484	-7.590868003924473e-4	4.688492180617445e-4	0.10543812358578364	11.02584385373843	0.011586945763485347	9704	4
cg17091733	15	41778394	6.874133627789951e-4	9.53560774570768e-4	0.470976591945662	2.005536331792138	0.5712584136340098	9678	4
cg17091770	14	53197072	-3.1230761404304737e-4	4.4907737341657445e-4	0.4867778627517514	5.656733166689996	0.1295590470370255	9653	4
cg17091793	13	49684397	-2.6262632606371364e-4	3.7449640116806815e-4	0.48312914256220263	0.10201632167339078	0.9915943643864431	9697	4
cg17091893	17	37756091	1.50056950724193e-4	6.751857353887174e-4	0.8241228226284667	1.461126260913148	0.69127098564117	9698	4
cg17091967	4	15940897	1.278172516029869e-4	6.157487285200204e-4	0.8355567563525002	2.1038560247366043	0.5511330572690328	9699	4
cg17091998	17	7531155	5.528623233763362e-5	1.3952580352281015e-4	0.6919251941709701	1.0430692020040413	0.790832047804347	9658	4
cg17092062	11	45826681	7.056521534029221e-5	2.0287477758973026e-4	0.7279705181642258	2.5383009221705706	0.4684089972735811	9702	4
cg17092065	15	67458398	4.730775859708039e-4	6.108181599039684e-4	0.4386362122966122	9.68318346985911	0.021460365974670655	9702	4
cg17092096	11	1298167	-1.288148631333914e-4	4.0030983913257826e-4	0.7476133803296066	1.843284227019225	0.3978651645999494	5807	3
cg17092099	12	133415266	-2.0065494960804447e-4	7.031702433383271e-4	0.7753702134412193	0.9158933684046608	0.8215907780098923	9673	4
cg17092340	13	112110810	-1.385371877371997e-4	6.347685435288942e-4	0.8272356144943029	1.4847124190587349	0.6858031642107665	9701	4
cg17092349	3	49058272	5.650898051790845e-4	6.978720755806474e-4	0.4180938484812706	9.04105610717696	0.028749974209775115	9507	4
cg17092519	11	70964256	-7.75989029408307e-4	5.005955476298455e-4	0.12110990782971436	3.941604238399066	0.26783925148756	9703	4
cg17092523	12	6571600	2.0135283208144893e-4	4.7309834698129426e-4	0.6703959888145921	0.7311014274200265	0.8658653302403719	9541	4
cg17092624	3	44690187	-1.21877365818483e-4	3.080686622121896e-4	0.6923871967398814	6.566585097328796	0.08707321721245567	9693	4
cg17092761	4	187664780	-5.965271716042923e-5	7.47919833067997e-4	0.9364295938269096	7.5862269080412865	0.055383818592379105	9690	4
cg17092935	13	50997684	-1.0319718222221556e-4	6.461568154351497e-4	0.873110160508869	7.1178678238973285	0.06823431931124624	9694	4
cg17092939	4	141677163	-3.3659616762381006e-4	2.5246163374904374e-4	0.18244757419970167	4.063313351706539	0.2547080926189962	9703	4
cg17092956	10	127059351	-0.001191563299054434	0.0020086563971194378	0.5530378768003469	3.1471438256667854	0.20730338870006024	5805	3
cg17092985	8	20119213	-0.0025059732507985415	0.0022185299206736943	0.2586596607932598	5.151404378860673	0.1610404047894026	9676	4
cg17093088	7	6544329	-4.566806439279713e-5	2.960241983592438e-4	0.877395755141452	1.3179094309031527	0.7248847619198885	9704	4
cg17093212	7	15726473	-1.4873399378292722e-4	2.070916432721112e-4	0.47263166909409277	1.9061991599938093	0.5921017688717166	9661	4
cg17093267	10	111683654	0.0035257213110784402	0.0019586646821578204	0.07185057118140617	1.1509577017662331	0.7647890729955902	9693	4
cg17093401	10	44070178	3.4015010353074165e-4	3.342943472713956e-4	0.30890765997890096	1.3775117802087153	0.710814457352273	9614	4
cg17093466	1	45276537	-0.001725782638866469	7.12355726446156e-4	0.015408118269545674	1.1521990322233806	0.7644902719240835	9698	4
cg17093615	17	3585069	9.994978226572364e-4	0.001233397010892261	0.4177322657093632	2.8042945274985938	0.42279344921367723	9700	4
cg17093642	17	43128807	-4.5329629493166434e-5	1.2439244273528523e-4	0.7155531930514515	5.617865895581912	0.1317564506076257	9699	4
cg17093684	7	4838902	3.050579709492154e-4	0.0011078426676689333	0.7830379980797977	0.8808791308967073	0.6437533871354811	5806	3
cg17093795	18	56887410	-9.841861742994362e-4	4.174708756359573e-4	0.01839862326858022	0.35945918534228916	0.9484838606140743	9704	4
cg17093809	6	125474841	-1.5944799966120078e-6	1.844132225708503e-4	0.9931013888101063	0.3760576664613501	0.8285908159381196	5796	3
cg17093826	7	138458720	-3.9195525889998683e-4	7.639634364199375e-4	0.6079128500168312	0.8225085527223914	0.6628183711276198	5808	3
cg17093867	6	112668571	4.531362022306409e-4	4.7583315787626165e-4	0.3409445531087458	1.6064660797903194	0.6579245698106484	9703	4
cg17093877	17	72206412	-3.197557623262159e-4	7.518536170607247e-4	0.6706253430519602	0.8776132072264802	0.8308266181866355	9696	4
cg17093995	7	49815502	1.5763868265815723e-4	2.376480459978019e-4	0.5071202930818208	2.7506906540423643	0.4316815668563651	9674	4
cg17094014	6	41605343	-4.18638561109663e-5	3.5407722045056086e-4	0.9058824968698853	2.3647699202448225	0.5002263806738516	9658	4
cg17094065	12	53443584	3.747473001256723e-4	9.777993524502269e-4	0.7015300877214791	2.8670896770916556	0.41257450509837595	9704	4
cg17094144	6	69345882	-4.5012287612508964e-4	3.8558611969459624e-4	0.24305971670381635	4.216613338174609	0.23900382970830672	9655	4
cg17094146	8	669161	5.219378808420369e-4	4.826003678103661e-4	0.27946961744464416	3.069274853193963	0.3810671926428813	9702	4
cg17094160	6	33233157	-6.067902887961977e-4	4.84552944830752e-4	0.21047211856837275	3.9343278965467707	0.26864340836612144	9703	4
cg17094171	12	14133281	-0.0011044356927227585	6.469214650350642e-4	0.08778162014912388	0.7884837248751165	0.8522195452165474	9481	4
cg17094249	1	24867657	0.0016209455416506821	8.094271988730797e-4	0.04522201385910619	0.6875314796722013	0.876132678865295	9689	4
cg17094296	4	169931799	2.3696874992567665e-4	1.8139951322779653e-4	0.19143825339417542	3.433188381841112	0.3295313022682734	9705	4
cg17094356	11	104789337	-0.0018836666257278374	0.001443403278028777	0.19188686804926258	2.6751167266011535	0.4444725219154697	9498	4
cg17094363	1	1065864	7.05043358181064e-4	4.7675073428701863e-4	0.1391801092556593	4.273201222335038	0.23343447884375926	9689	4
cg17094378	3	159481837	1.7725863274376324e-4	1.36610630430295e-4	0.1944432482867733	1.9436551755488216	0.5841832453800876	9697	4
cg17094593	17	693243	8.660151222319054e-4	3.880720135907023e-4	0.02564249977451391	2.9883232840696765	0.3934290020877883	9703	4
cg17094624	1	245254667	5.667336128864287e-4	4.4243374417814434e-4	0.20021273081953447	2.185260340362985	0.5348574568315944	9702	4
cg17094718	13	24915099	-4.674745129175991e-4	0.0013034553872018524	0.7198625404839152	1.567527672197554	0.6667749063794755	9699	4
cg17094761	1	93548743	-1.9e-4	0.0025	0.9394190981994868	0	NA	1085	1
cg17094985	3	159756929	3.3121462181035535e-4	2.856883994132575e-4	0.246311015826429	4.507166112234642	0.2116519764868299	9685	4
cg17095098	1	213031743	3.903457244121511e-4	2.4370296553504197e-4	0.1092158969637397	10.85110136845192	0.012558885832797174	9668	4
cg17095147	4	10101400	-0.0011414860629219447	6.545394933894005e-4	0.08116729907124169	1.7082748674144328	0.6350956728800804	9686	4
cg17095171	12	76338898	5.308532912828932e-5	4.1851194073256394e-4	0.8990646255143178	2.0581530241490067	0.5604249692427529	9693	4
cg17095179	1	9969424	-1.863982573651696e-4	1.870641238345906e-4	0.3190361936527224	1.0178552095823332	0.7969316326682458	9696	4
cg17095278	1	79471984	0.001026379623178227	0.0013385822741492951	0.44322054494371654	3.276856064033653	0.35087686136927815	9656	4
cg17095279	17	64225346	-5.703720054854641e-4	7.142205274481467e-4	0.4245260484798949	5.274581962263175	0.15276025836188126	9704	4
cg17095315	4	2038352	-5.880112985529756e-4	4.495325122451464e-4	0.19085612756832493	1.1942799092767444	0.754376550172233	9675	4
cg17095377	2	239349760	-5.099644901897557e-4	4.7103823807176094e-4	0.2789685733609847	1.8811846451344039	0.597429544062142	9702	4
cg17095396	6	2637519	-3.56411956368328e-4	5.203294992625792e-4	0.4933605971735239	0.768066042595289	0.857088959180947	9698	4
cg17095489	8	128264282	-0.0016905213315811342	8.438332242039529e-4	0.04513616991465371	0.401276493385866	0.9399786751086312	9697	4
cg17095652	15	40161645	-9.01275326517141e-4	6.292360170753739e-4	0.152048627490707	1.9949409927252983	0.5734573841191859	9703	4
cg17095728	1	231297516	-5.09429222800957e-4	3.58307622528975e-4	0.15509449478636417	1.2452131754141538	0.7421819828318501	9703	4
cg17095731	1	53794313	7.371443826338674e-4	0.0014844201603429702	0.6194800237761467	0.7659528265358522	0.68182898121383	5802	3
cg17095737	15	70654556	-2.1966222575891917e-5	3.019340436837154e-4	0.9420036868063095	3.7659683883631563	0.28786947067922464	9689	4
cg17095749	2	3524784	8.060495788672555e-4	7.513512519969314e-4	0.28336088726102154	1.595646404826363	0.6603773706716964	9696	4
cg17095753	7	140623924	1.719374210925382e-4	1.7726677193019309e-4	0.33207840158600854	2.12474021285185	0.5469238875614849	9660	4
cg17095910	15	68523075	3.336877546819239e-4	4.855622510005275e-4	0.49194453819899464	1.2589393303225742	0.7389056471290094	9697	4
cg17095916	12	56226873	1.7900314767993166e-4	3.571347349409957e-4	0.6162161507999452	0.545051799011294	0.9088879239549892	9704	4
cg17095929	11	64883911	-7.435951218667077e-4	4.407730068096329e-4	0.09159852745785448	1.115326545632614	0.7733755422473095	9701	4
cg17095936	1	168250628	-5.304274304572447e-4	4.2532955119441553e-4	0.21236174048112513	5.579846715287901	0.13394013701638294	9705	4
cg17095958	2	217009673	-2.0659464227110714e-4	4.0804136655032416e-4	0.6126403892279133	1.9401387965986288	0.584923602473981	9686	4
cg17096191	1	162039224	3.1535303627517296e-4	4.0386466055590504e-4	0.434897544554106	1.3235155187514493	0.7235568022670952	9705	4
cg17096262	10	29759227	-6.326068393028673e-4	3.114742668635555e-4	0.04225414675983353	0.6235506543360094	0.8910204541912261	9697	4
cg17096289	6	31238788	-1.8146225562020834e-4	0.00350905937175273	0.9587577718171664	3.1872365914872685	0.3636480601984456	9687	4
cg17096356	2	242766047	5.066551616012382e-5	8.344340184172478e-4	0.9515834607843993	3.038181075901053	0.38577578572918464	9696	4
cg17096374	17	80882296	0.0017768056854218742	8.803895881001842e-4	0.04357003190176985	3.240141767605069	0.3560610619679679	9705	4
cg17096412	17	31254544	-0.0011409267607438084	9.574871482863894e-4	0.2334242400722372	1.5840941438264704	0.6630017195230283	9706	4
cg17096568	7	152622445	3.367642885357831e-5	3.942136942400545e-4	0.9319220585992878	0.27945928926433494	0.8695933028387557	5760	3
cg17096665	2	20101961	-4.0277267071861426e-5	1.606323322032406e-4	0.8020136113023166	2.2139013688553613	0.5292154280613026	9543	4
cg17096807	12	6667374	5.640717458596318e-4	4.630515960264289e-4	0.22316250920359507	0.41546009558935787	0.9370306066588969	9698	4
cg17097087	11	3013947	2.969889723228674e-4	2.872779312208304e-4	0.3012279674472863	0.9171270367971651	0.8212928169725657	9636	4
cg17097293	19	3655825	5.130124877713434e-4	5.103527792216362e-4	0.31479501407660765	1.0288223765584232	0.794278261498224	9705	4
cg17097481	12	16432040	-0.0010159969058448565	7.452808423744067e-4	0.17280677885491583	1.2803842272833585	0.7337962223115168	9701	4
cg17097571	1	149858312	-1.275935921508836e-4	2.007726949019264e-4	0.525094103565987	6.494932042246729	0.08986258612562228	9704	4
cg17097710	5	1061055	-8.460914547834122e-5	5.190446259519634e-4	0.8705110450233005	1.779776630616582	0.6193456248448113	9699	4
cg17097782	2	19551860	-8.669335751441074e-5	2.079241563969973e-4	0.6767171595805409	3.0361098792980408	0.3860911819114623	9663	4
cg17097923	17	6679541	-3.616061988216767e-4	4.032010402914217e-4	0.36980512374836066	0.63721304042299	0.8878629144133536	9702	4
cg17097950	19	3881141	-1.2045014896933554e-4	2.7304144835031517e-4	0.6591099384176972	4.313211891554441	0.22956883097995473	9690	4
cg17097992	2	10443818	-6.66951335469683e-5	1.3037006488590184e-4	0.608942753407349	0.555474325643639	0.9065454367025366	9644	4
cg17098103	1	42385160	-0.001470649502898689	9.79732234913299e-4	0.13333670835362524	0.15628666703911415	0.9843169509040322	9662	4
cg17098147	10	22634142	3.5436664978821385e-4	6.806052624146663e-4	0.602600865723925	2.891599266837966	0.4086421591807366	9664	4
cg17098387	6	160661939	7.209483279460587e-4	0.0015841949419166793	0.6490458307543279	1.2839240307996291	0.732953968389495	9690	4
cg17098415	1	995021	4.4981115095191454e-4	2.801542515580534e-4	0.10836536907994515	0.8816489125432456	0.8298539378330572	9696	4
cg17098449	22	31364349	-2.431076906982346e-4	5.348228313158972e-4	0.649427667894017	1.6652741373950082	0.644681541780439	9703	4
cg17098829	15	71056133	6.534925838829646e-5	2.0675699415450129e-4	0.751950936188229	4.674937207503904	0.19720706421262443	9692	4
cg17098850	15	22968689	1.4620605498059453e-4	4.673167037206287e-4	0.7543848318370028	0.5588917548951631	0.9057752119421517	9704	4
cg17098965	20	52199520	0.0023243633509921237	9.457578427970588e-4	0.013984050682651461	2.850786210551737	0.41520769459589796	9704	4
cg17098979	2	241562085	-8.467184782398078e-4	0.0012386407024711033	0.49423609979937727	1.15005024224438	0.7650075232828868	9675	4
cg17098995	11	34492984	-3.2628404266485774e-4	2.85031017443503e-4	0.25232031349550604	2.023416958502321	0.5675606808024861	9670	4
cg17099048	8	139734443	0.001158951263283204	0.0010887111187881991	0.2870946533494737	0.4027514813219323	0.9396735184943276	9692	4
cg17099072	6	29601489	-1.566381209006775e-4	8.897946309994849e-4	0.8602636883703193	2.318557661593765	0.31371233900119405	5809	3
cg17099076	12	62997412	2.2020239458094603e-4	1.8289235391436126e-4	0.22858957755615528	3.1851408417580434	0.3639514585023902	9680	4
cg17099397	1	108508185	2.0086902982957832e-4	1.8037965212834328e-4	0.26545499225880237	4.103889469846556	0.25046226058939264	9704	4
cg17099442	1	230805228	-5.366600594311665e-4	4.05624417665395e-4	0.18581983808189448	2.7066359041001995	0.4391007696534754	9701	4
cg17099445	17	77078091	-2.396277846419218e-4	5.827803731175617e-4	0.6809403626240444	4.247800776939771	0.2359194827987226	9509	4
cg17099568	8	65284438	-0.0011176262919296652	9.718816031656366e-4	0.25015978562229196	0.848802818013522	0.8377618933885737	9704	4
cg17099569	2	121549866	2.018879250562671e-4	8.985553407854466e-4	0.8222277820081448	1.103284144643505	0.7762813377545247	9695	4
cg17099656	22	47135171	-0.0031195493314745758	0.003308076672426714	0.3456757959348797	2.3241355655023	0.5079129485890058	9706	4
cg17099671	1	2517236	-5.9327895471632415e-5	2.1449148832664613e-4	0.7820888765359896	3.2062898602927694	0.3608997424952989	9705	4
cg17099683	14	96969243	2.3390252226876617e-5	2.059827739649212e-4	0.9095910295879174	2.7114377808658827	0.43828706149785285	9706	4
cg17099815	15	31217407	-2.6823333351790854e-4	1.796613070547534e-4	0.13543864084943638	5.860151230780072	0.11861598725368186	9703	4
cg17099889	12	49412140	-9.6697518742774e-5	1.9914968310678408e-4	0.6272848649770172	2.209041699803267	0.5301696348088214	9704	4
cg17099954	7	128764517	3.4649451499337545e-4	7.049648307586483e-4	0.6230685383843477	1.334876238554478	0.7208684971133763	9698	4
cg17100047	10	80312528	-2.5850030755479136e-4	3.615207882473129e-4	0.47458691960710025	0.7136180736438789	0.8699962623570361	9701	4
cg17100158	2	180307728	-3.16e-4	0.002702	0.9068993530924058	0	NA	1085	1
cg17100176	1	207096358	-9.805036630048394e-4	5.757016599690916e-4	0.08854085210766849	13.517298763332704	0.003641560778080526	9704	4
cg17100200	1	42618313	3.1768500179845625e-4	4.852654889204412e-4	0.5126852287252532	2.9462278830327824	0.39999029846023354	9705	4
cg17100201	7	75958978	-4.1900946488775955e-4	2.296011544171623e-4	0.06800933864932228	1.9934843129134827	0.5737601605903634	9522	4
cg17100207	8	21776848	-3.9270174085299075e-5	1.1392462188570748e-4	0.7303175625790583	1.483105993093055	0.6861749113596829	9646	4
cg17100218	18	45275567	-1.873833569417367e-4	2.8595524155155107e-4	0.512281628169526	2.0824042272343015	0.5554807020603951	9706	4
cg17100322	6	112194613	7.580914045023047e-5	1.9818080888511758e-4	0.7020718896912285	1.2363503771994453	0.7442998359801833	9704	4
cg17100528	15	72099912	-2.3181929424889527e-4	5.721196995343463e-4	0.6853351401958477	2.6791594893801114	0.44378054665624556	9696	4
cg17100616	7	1524106	7.710945840111261e-4	4.3286333567241594e-4	0.07485020653195164	5.871575995344653	0.11802827116715009	9696	4
cg17100696	17	71088862	-1.2401203723637837e-4	4.420329004532695e-4	0.7790560789193323	5.288581083981652	0.15184506573477352	9678	4
cg17100751	1	230414293	0.0011143365149532153	4.840770098656286e-4	0.021336192924831604	0.8559793094592962	0.8360358699883031	9687	4
cg17100761	7	100318080	5.383898592533512e-4	3.93588192950328e-4	0.17134292630666514	5.7564259894850025	0.12408105105324943	9694	4
cg17100770	17	79532602	-3.446502633240128e-4	4.3659891049206066e-4	0.4298794825785678	4.016436800238861	0.259694713740991	9701	4
cg17100943	19	6459300	-7.631054226266141e-4	0.0012859799380866943	0.5529109252527309	4.8044293195952985	0.18669085142253722	9705	4
cg17101029	12	106700623	4.570566011234159e-4	7.795763267003022e-4	0.5576816871455066	7.505388232083099	0.05742016675847109	9692	4
cg17101165	12	115136226	-1.5578712832282836e-4	2.9918504428418574e-4	0.6025723377000365	8.886284638319765	0.03084163113672127	9704	4
cg17101216	19	12622131	-3.621626877923439e-4	4.0928496123194413e-4	0.3762284577962727	1.695047442992894	0.6380354232934231	9702	4
cg17101226	11	64794859	2.0342722725815324e-5	2.1643827176584193e-4	0.9251182397762462	0.7689838962669377	0.8568703696202569	9669	4
cg17101285	12	49725480	-3.357975267687747e-4	5.609944848911903e-4	0.5494560306194985	5.574763959092454	0.1342346640478052	9692	4
cg17101296	8	145925708	0.0010875117903489185	7.989705051833638e-4	0.17346902508357956	1.3145742517954218	0.7256752198014275	9701	4
cg17101358	17	42422688	-1.3482986118978078e-4	1.4158345069371448e-4	0.3409450687710649	0.5935792701638793	0.8979006669677524	9697	4
cg17101450	10	102900365	6.440716534627149e-5	3.0753527647382815e-4	0.8341124423925024	1.4454472134306626	0.4854283379812907	5805	3
cg17101494	13	45154400	0.001984750365089338	0.0010772319167997862	0.06540875415100392	1.3920324398786452	0.4985675361904479	5603	3
cg17101553	19	58790125	-8.094551150456274e-5	1.587989437740148e-4	0.6102365470446505	0.3532546755902759	0.9497203091456689	9628	4
cg17101611	8	144519203	4.281675817595764e-4	5.792167856689811e-4	0.4597745193493045	3.170763480705927	0.3660387333173306	9663	4
cg17101681	6	170559115	4.0638448629770103e-4	7.749086828207364e-4	0.5999802796368487	1.5673094268772356	0.6668246900465284	9699	4
cg17101703	2	69793701	-6.568144021236149e-4	6.46675630976778e-4	0.30978260732050616	3.500953615956527	0.3206384610744627	9687	4
cg17101720	8	89278806	-2.977442200264377e-4	0.0010452036136321054	0.7757458908675002	2.1277280688475173	0.34511967624913054	5792	3
cg17101748	1	224517614	-1.4985152734106285e-4	2.022961124758204e-4	0.45884299214348495	0.8342834718263128	0.8412505151689323	9705	4
cg17101778	16	28875557	3.397797151834974e-4	1.8490907684835998e-4	0.06612870959082534	5.804230448751046	0.12153317173962364	9694	4
cg17101843	17	44919554	-8.940937482700313e-4	6.033688847617794e-4	0.13838393162460275	0.3759684123803023	0.9451608698130459	9697	4
cg17101920	1	53192387	8.601613109682408e-4	4.675128771203618e-4	0.0657878299101344	6.8427333727687465	0.03266775783633703	5808	3
cg17102042	7	157423211	-5.447773160653333e-4	7.943481979445387e-4	0.4928286592788592	3.536298380527707	0.3160847678671036	9706	4
cg17102089	1	35734802	4.5382487424510456e-4	2.3394767194839723e-4	0.05239715157654283	5.51466950054995	0.1377638467937714	9628	4
cg17102112	17	72666692	-2.060668163230728e-4	6.92965102472409e-4	0.766184282998439	2.196055307811575	0.5327257704530013	9706	4
cg17102197	7	150839057	2.978757046771261e-4	2.619426866663346e-4	0.2554634923520643	0.8917178082129577	0.6402741057356893	5797	3
cg17102199	7	803453	4.457021253727724e-4	5.349956521898985e-4	0.40479123494535896	7.5333958452348035	0.056706550335278154	9635	4
cg17102269	8	3830691	0.0010805146198040719	0.0015752311324887776	0.4927507140549507	1.9649633198992091	0.5797104514215528	9697	4
cg17102325	1	35223055	-5.797026603947561e-4	4.5229678343172404e-4	0.19995265878541948	0.7673294697128257	0.8572643542863032	9701	4
cg17102407	11	57045318	4.8752374205065504e-4	3.7822322943069494e-4	0.19740360230210285	0.6473277394844335	0.8855173215127103	9683	4
cg17102411	12	96794611	-2.4402240302076256e-4	2.985984290021295e-4	0.41379928051176973	0.26088804952287925	0.9672083149867863	9574	4
cg17102495	17	79421644	-8.138403646387453e-4	4.427710735543876e-4	0.06605337644945918	3.472330436363579	0.32436854154314987	9706	4
cg17102627	18	77230598	-9.32615953681015e-5	4.517762561798286e-4	0.836452578985516	6.259052110455153	0.09966491600106772	9704	4
cg17102648	1	61401827	-5.237765512446475e-4	0.0010044604036569987	0.6020528609112082	0.5617931632615543	0.9051204722760443	9700	4
cg17102674	7	140034703	-5.30000408116851e-5	6.083440986599858e-4	0.9305746870293409	1.8437930756202778	0.6054517534808974	9704	4
cg17102747	6	30076980	-1.889667179351967e-4	0.0013218964915720933	0.8863287051716426	4.2231520263177895	0.23835412638489825	9702	4
cg17102807	6	43483382	-1.929373322291555e-4	5.215828575162485e-4	0.711451525357228	0.9774432380491741	0.8067097988704917	9697	4
cg17102910	7	1126249	1.1244581721912036e-5	6.952431870437548e-4	0.9870959008597034	2.682411877561507	0.4432244909797922	9704	4
cg17102984	7	23749885	6.792215695986826e-4	4.854910107939916e-4	0.1618008489302775	0.622475919480363	0.73253954020906	5807	3
cg17103051	17	17184692	-2.806414845646953e-4	1.6314774888895613e-4	0.08540196627508666	0.14372653884907566	0.986117252532765	9665	4
cg17103088	19	3600595	-4.1635439276312445e-4	2.3228176886321033e-4	0.07306026656497426	2.9256865565620966	0.40322533201500704	9690	4
cg17103126	4	53732988	9.56634535867872e-4	5.486005629240171e-4	0.08119878001418063	9.174328640015792	0.027060675853612024	9576	4
cg17103155	4	4840199	-2.4475156887225684e-4	9.020467608241624e-4	0.786137898844508	0.8654953018539586	0.8337455738596377	9689	4
cg17103217	6	33245721	7.457385615774062e-6	7.877595137215808e-4	0.9924468776662406	1.5075764545509478	0.6805227958160402	9701	4
cg17103269	20	39972305	-0.0010832028830611736	7.247211073596913e-4	0.13500635742078074	0.8423323386458071	0.839317169471963	9702	4
cg17103314	19	51487968	1.7159771776324392e-4	6.87222534736128e-4	0.8028213266913352	4.825688556934676	0.18501520303217994	9706	4
cg17103467	1	3559568	5.34232945330975e-4	4.3623354912886186e-4	0.22070752709506114	1.091678318354246	0.7790833411311248	9702	4
cg17103638	8	41542140	5.396019726587633e-4	6.315799090198078e-4	0.39290084967687433	1.8507911996149125	0.6039450596303613	9697	4
cg17103702	17	73901075	-6.626520917222634e-5	1.3522409591667703e-4	0.6241056296578542	3.8245572202604627	0.28104260665064845	9702	4
cg17103705	17	26972054	-1.691415265366612e-4	1.6761832863398346e-4	0.3129327685507329	0.7729934607096521	0.8559151286049983	9701	4
cg17103856	7	2070258	-6.995208414879656e-4	7.63066821087257e-4	0.3592878545034062	1.8830552780637475	0.5970300363852641	9693	4
cg17103929	8	101225361	7.381392706742191e-5	6.85318586980487e-4	0.9142277485090318	0.6378789586458818	0.8877086927567556	9701	4
cg17104026	20	43598376	-1.544727353432618e-4	3.165761758102907e-4	0.6255866214287891	0.991953288477378	0.8031990149699157	9699	4
cg17104099	18	72799745	7.995912914319382e-5	1.3006477996846137e-4	0.5387106644655595	0.4307107929666403	0.9338277892975742	9620	4
cg17104149	4	26492421	-4.4090908059424424e-4	0.0012247175694761062	0.7188405661394357	2.0614507246849048	0.5597508236478248	9703	4
cg17104151	1	22970132	7.296975702442827e-4	9.380056802678881e-4	0.43661354246139916	0.910165781684479	0.8229739046753477	9702	4
cg17104202	1	3162404	2.3571464212650406e-4	5.3062366379713e-4	0.6568821738599688	2.1055302944501144	0.5507947576046697	9698	4
cg17104258	1	167090646	-6.288221791634452e-4	8.674322509122357e-4	0.468498852915777	1.5051291263393185	0.6810870376174485	9674	4
cg17104388	16	76668836	-2.317184023094723e-4	0.0019303128179090417	0.9044499630646928	0.13457197581647296	0.9873879658994035	9703	4
cg17104400	11	66142621	-0.0015554441822054827	0.0010675878738126596	0.14512448631292663	3.162953341939989	0.20567116521656148	5687	3
cg17104422	8	80680126	-2.7425795507548563e-5	1.150013100695964e-4	0.8115069166451004	0.953030654193084	0.812615023986939	9533	4
cg17104425	1	53528224	-5.029287301373465e-4	2.0809959617243057e-4	0.01565893514623447	3.2984817343572934	0.3478540149493264	9703	4
cg17104700	19	371698	-6.105038875690408e-5	0.0010690600818487324	0.954460277261634	7.2222111917348375	0.06514248686849408	9705	4
cg17104706	8	121461110	1.885524591025436e-4	5.825033887611582e-4	0.7461702244146168	2.145203563415265	0.34211724408462535	5777	3
cg17104738	4	1844724	1.2860925182182017e-4	4.6661040952285617e-4	0.7828365048420021	5.8989564874358065	0.11663104346787669	9705	4
cg17104766	2	66617333	-8.562852499172618e-4	8.500210251954848e-4	0.313757245503753	2.8384132087339795	0.4172153948072907	9656	4
cg17104824	2	177014959	-6.395344470690647e-5	0.0018653701328216078	0.9726502153937524	0.32887420498420944	0.9545096193131063	9704	4
cg17104843	1	213032108	1.8181405890542872e-4	3.822525223026131e-4	0.6343318626594113	0.661070109702291	0.8823201541014272	9699	4
cg17104870	5	16936472	-3.978846196448163e-4	2.871391765333467e-4	0.16584292977750106	6.5905062604157605	0.0861606896241397	9699	4
cg17104900	12	121837726	-3.2344631780860167e-4	1.4285867470550497e-4	0.02356796825765316	1.9462600066563343	0.5836352176680595	9646	4
cg17104959	1	95696376	8.55448677298369e-4	6.534010661558612e-4	0.190458319039525	1.6550302109934134	0.6469774405274998	9689	4
cg17104961	11	131784625	6.413071546542338e-4	6.274209612410057e-4	0.30671834448956303	3.635031353267492	0.30366664465138066	9698	4
cg17105005	11	130260541	7.718582253572885e-4	7.252795261543497e-4	0.2872282694955799	8.30256741536067	0.04015541402734282	9702	4
cg17105013	6	29716712	3.770673097943305e-4	1.9840211571448978e-4	0.05736483303987329	3.3077027036539772	0.34657200987034487	9681	4
cg17105014	2	127413363	7.888358398794001e-4	4.640758277099473e-4	0.08916865374381669	1.3404281520823367	0.7195561257905317	9704	4
cg17105041	8	1585260	-3.396766569661167e-4	5.571036705538671e-4	0.5420480089105928	0.1092932790254655	0.9906993374568753	9703	4
cg17105139	2	74729279	-0.001391666777834295	0.0010768164745138659	0.19622213914717473	1.6280133886007415	0.6530547840350123	9705	4
cg17105151	1	32666292	-2.677275693960509e-4	3.589337426056292e-4	0.45572969217730847	3.901146563308878	0.2723382670536034	9678	4
cg17105290	20	34824650	3.2145382343874555e-4	2.4456391643521905e-4	0.1887129897127117	5.430273363524736	0.14286903412846716	9676	4
cg17105358	1	162531703	-1.319332547194857e-4	2.147870552155086e-4	0.5390491960034294	3.613797794890453	0.3063000694104249	9681	4
cg17105604	19	10764573	2.138324157418271e-4	1.0410432222239786e-4	0.03997370413769894	4.582343238261793	0.10114788560652117	5796	3
cg17105609	4	1006237	5.7952537761865464e-5	1.866986322253161e-4	0.7562515717060978	1.370907322890974	0.712368159185268	9667	4
cg17105689	11	3013942	-1.845104539718835e-4	1.5251558975799056e-4	0.22636296071787856	3.2634614717289065	0.35276058970154767	9689	4
cg17105737	19	639777	4.883615949714747e-4	1.9039894739026882e-4	0.010319408701848	1.2450736168628447	0.7422153175471271	9695	4
cg17105755	2	74875317	0.001857753164406908	0.0017471561755415658	0.2876454054636766	0.8362076901244279	0.6582938643079566	5808	3
cg17105814	4	55365203	-0.0020995153305022793	7.990344802250987e-4	0.008599831626980843	2.2916107984499896	0.514129960176137	9701	4
cg17105834	1	177133566	-8.072501057917135e-4	4.673188302284293e-4	0.08409448405205722	2.207963060766499	0.5303816001899014	9667	4
cg17105886	17	28927953	5.293514964376167e-4	7.141091905015348e-4	0.45852654163264567	0.7946704441960722	0.8507413637075376	9703	4
cg17106011	2	241070289	7.169440289109487e-4	5.683752652667694e-4	0.2071676388663189	1.8963964104259754	0.5941858822127825	9706	4
cg17106073	19	41769254	9.337037326341427e-5	5.141494118934931e-4	0.8558953665138866	3.1208526845554934	0.37336478697882014	9585	4
cg17106157	18	19410150	-0.0013872374851332107	7.573736455017528e-4	0.06700475413756261	0.7980228913611309	0.8499398730716987	9607	4
cg17106175	11	62477182	8.562064976929635e-5	2.396013264087929e-4	0.7208325654152732	0.8759586890707588	0.6453391124988357	5800	3
cg17106222	13	33590343	-2.046836387406843e-6	1.4232648388823758e-4	0.9885257977677038	1.044514347106541	0.7904825278821531	9686	4
cg17106415	1	6105003	-7.037307425440216e-4	3.7801083194907606e-4	0.06264987456027796	2.4123377755523174	0.4913420820530957	9705	4
cg17106419	10	103880236	7.116851234059246e-5	2.196490929280301e-4	0.7459304298151292	0.5246981754277519	0.9134327748108074	9701	4
cg17106450	2	206954366	7.590867871023619e-4	4.998457871891287e-4	0.12885264267869542	0.34999972080092334	0.9503661726852028	9686	4
cg17106456	19	2783445	2.4356790020451722e-4	1.4745435129070983e-4	0.09857145269428955	4.528153857643936	0.20979273314274405	9703	4
cg17106462	19	48956129	-5.509763183652504e-5	1.411912195594897e-4	0.6963634308190119	1.3530622062392836	0.7165731291345525	9685	4
cg17106536	1	227127636	4.065748573571244e-5	1.5074371155455747e-4	0.7873813287192477	0.4873029362811547	0.9216719142743884	9651	4
cg17106572	10	10994034	4.7601909083311335e-5	4.292933734709339e-4	0.9117080699822668	0.6250285846808988	0.8906795013818646	9704	4
cg17106653	19	48897279	-1.2822735970798867e-4	3.128508917358223e-4	0.681903271981084	1.1595408720031837	0.7627235218266901	9706	4
cg17107017	1	116925613	-1.706375270591072e-4	4.232496208960951e-4	0.6868301588992556	2.994500931660013	0.3924738017409354	9702	4
cg17107073	14	69951322	-1.1156997838376885e-4	3.426334538406396e-4	0.7447081833612703	7.128745334392434	0.06790548706489129	9700	4
cg17107112	6	34021546	-6.52826685997818e-4	5.919730736045762e-4	0.2701149229896918	4.278736929103367	0.23289610295743515	9701	4
cg17107156	17	7350244	-4.1916533485483374e-4	0.0014030080130482555	0.7651217259305998	3.097752687234736	0.37679781705608706	9691	4
cg17107158	15	93132272	5.754463677261382e-4	4.8014404627194857e-4	0.23072750516904864	3.3316050541157827	0.34326797828628547	9698	4
cg17107193	6	5261438	-5.279916351019148e-4	2.3857228232393004e-4	0.026888638152420007	0.4728604031859087	0.924812101245428	9632	4
cg17107307	1	11473348	0.0010637221889381549	6.264929750555002e-4	0.08952670760574662	0.09616956190235108	0.9922930956875707	9701	4
cg17107364	8	65491906	-9.279046744268014e-5	3.899076646416296e-4	0.8118961260996495	0.524159349572451	0.9135525380343156	9699	4
cg17107385	2	197458408	-4.185314036549204e-4	3.269186534158034e-4	0.20046389664783063	1.6603371541700462	0.6457874491245366	9704	4
cg17107459	2	65216295	2.2760962167032478e-6	1.3496675250944525e-4	0.9865450126111499	3.3401708002746533	0.34209063737539636	9648	4
cg17107501	10	98982314	5.3788930184470885e-5	0.0018369113430527705	0.9766394689484122	1.9156301895085341	0.5901012629589272	9698	4
cg17107540	10	72197470	-3.2855719845621424e-4	0.0014280351168062325	0.8180323923460772	0.4136759447845933	0.9374030987740808	9670	4
cg17107572	2	66667590	-2.4401353729751877e-4	2.4258019286792234e-4	0.3144594693281526	1.2905771032798983	0.7313718436349032	9701	4
cg17107617	19	42894693	-0.0015245796004353948	0.0012989980116391569	0.24053198023617176	7.706764487478723	0.05247714862229838	9705	4
cg17107626	17	7115524	-6.156948964238951e-4	8.877583081328745e-4	0.4879714395374059	4.61082439768583	0.20261547424241388	9670	4
cg17107691	19	11289376	0.003728012187554987	8.785379869983444e-4	2.2013158648715636e-5	5.973377848980745	0.11291265877390284	9668	4
cg17107840	1	27688462	-4.91515789575635e-4	4.0649921875113374e-4	0.22660781276299205	7.144711060297735	0.06742561189007103	9702	4
cg17107867	1	153522407	0.0019685589539212137	6.797107137049936e-4	0.003777456215314859	1.7242017424114315	0.4222740064767768	5809	3
cg17108064	15	78857060	9.355278229482312e-4	5.224292328681226e-4	0.07333720999026051	4.743765483105037	0.19155058477223025	9698	4
cg17108141	1	86044230	6.503816953622615e-5	0.0016570334991009295	0.9686912602862381	6.867063493350629	0.07625780286066643	9703	4
cg17108209	12	117484306	-2.0402890625387281e-4	6.666286181970441e-4	0.7595583330528362	0.8023689003473788	0.8489003401376513	9688	4
cg17108285	2	2937468	1.861559193761261e-4	4.520145904849238e-4	0.6804595704101792	3.8360888702519915	0.2797162039880968	9693	4
cg17108364	12	27863724	3.2466687880787655e-4	2.1718340149068033e-4	0.13494124907655872	1.723010086225809	0.6318303019403746	9654	4
cg17108383	5	140867724	5.663755882704813e-4	4.709410297542974e-4	0.22911313934983182	5.966434082290362	0.11325474883843553	9705	4
cg17108388	1	204226566	-6.76281349847257e-4	5.201787465505724e-4	0.19356869947379302	0.40739887565111055	0.8157075051679104	5809	3
cg17108423	6	170559792	0.0021668341638094173	9.165318857920711e-4	0.01807067934882031	4.320894930984175	0.22883330040496486	9702	4
cg17108430	4	108745557	-7.093718201490573e-4	3.7838959418118074e-4	0.06083224335157683	0.8792821877802135	0.830424395307412	9704	4
cg17108439	20	45167639	0.0011910309228982123	0.0011938494520691084	0.31845438174715274	0.9696635838009546	0.8085919098947947	9692	4
cg17108629	11	87908805	2.190786795192538e-5	5.398903547596181e-4	0.967632032063865	2.305700203644734	0.5114297789338892	9706	4
cg17108819	2	87017953	-1.9175803066850603e-4	2.90089995791286e-4	0.5085934266865351	1.4569770068740873	0.6922350062530287	9705	4
cg17108838	11	10327138	1.0882052663116984e-4	1.2957752688037055e-4	0.40101482274881994	5.3574702767230296	0.14741640158191804	9692	4
cg17108859	17	74068789	-2.2064233337051457e-5	1.243562591591305e-4	0.8591725249550715	6.535489606018449	0.08827334026326407	9705	4
cg17108958	1	221129545	-1.1188940495069515e-4	5.076435899049239e-4	0.8255523469244813	7.401136120923995	0.06015384813445474	9697	4
cg17108971	10	64892906	-1.1419604446736247e-4	1.8423818702575497e-4	0.5353708268352048	2.3286902864945205	0.5070469023237582	9634	4
cg17108996	10	112631584	-1.0225032930523487e-4	1.45373074379585e-4	0.48182832602127457	1.7654989007076987	0.6224713833027633	9602	4
cg17109036	2	289731	1.930671687508273e-4	2.6674579946920675e-4	0.4691964499236874	0.4805985318910449	0.9231326806789378	9676	4
cg17109042	12	99139387	-9.099285928132669e-4	9.175215826849623e-4	0.32133195751384164	3.615820066409168	0.3060483907316008	9697	4
cg17109049	2	220072753	0.0010483430985884484	6.890399965679294e-4	0.12814578651376474	0.8705580772080166	0.8325263727292281	9702	4
cg17109175	10	13204198	-2.2705781558179052e-4	4.868127449613142e-4	0.6409169343881296	3.261628203698196	0.3530190903696444	9703	4
cg17109273	14	24712029	2.138590047149817e-4	1.593507593578478e-4	0.17957506779998472	2.324977326676477	0.5077528092670146	9705	4
cg17109283	2	134698183	8.570619049655102e-4	8.709485697477589e-4	0.3250881265804464	0.9720500228046856	0.8080145866250976	9650	4
cg17109441	1	41304435	4.2649319367073587e-4	4.7024018586958483e-4	0.3644232778573276	1.8188614467313746	0.6108391003663476	9696	4
cg17109461	6	31940352	4.119632170608008e-4	1.410688470265638e-4	0.0034969566340720738	0.8045904707788587	0.84836874115883	9612	4
cg17109517	1	33646373	8.250476779792645e-4	3.63882069381605e-4	0.023368909010909183	4.90854644800798	0.17861762334635342	9703	4
cg17109533	19	54187320	3.6919857177450735e-4	4.639278994777206e-4	0.4261423405414754	1.9485637459471232	0.5831508254255123	9705	4
cg17109704	10	135099129	4.385584256972182e-5	0.0010025014399123648	0.9651065419485214	2.861259296436536	0.41351457284399007	9611	4
cg17109725	1	18707479	0.0013098518619791557	9.711627320384871e-4	0.1774185609218747	5.127586808808461	0.16268948563954322	9702	4
cg17110006	1	178007364	-0.0019383343670931962	6.40402336095604e-4	0.0024720265852792756	4.755869366832759	0.19057162719413992	9653	4
cg17110202	1	182297979	-9.870415514093543e-4	4.297556571164776e-4	0.021633002687312282	2.752317903802954	0.4314095048995209	9704	4
cg17110261	13	114890187	9.9371162902891e-4	3.8361123798158166e-4	0.009586078238495483	1.4666751608432487	0.6899827638152394	9664	4
cg17110299	20	3385021	5.977190146060743e-4	3.778073696711143e-4	0.11363280028462047	3.1065272615585493	0.3754906058298448	9706	4
cg17110364	2	43903227	0.0019144475249717062	0.002034496667103224	0.34670834497983544	3.3450942132347743	0.34141552315738666	9704	4
cg17110400	17	40932224	9.752571693400331e-4	8.66415996241135e-4	0.2603254234883088	0.4256062832939119	0.9349034910605878	9705	4
cg17110524	6	7052860	-3.660266206615606e-5	3.1713384762024823e-4	0.9081145430367904	1.3217184273419433	0.7239823954250967	9705	4
cg17110559	12	32111392	0.0013474546885860203	6.784259329825561e-4	0.047016830856681	0.9564513645576013	0.811787749433192	9680	4
cg17110586	19	36454623	1.9021467029007024e-4	5.687355963226789e-4	0.7380386217729662	2.9362170227192594	0.40156416229373393	9704	4
cg17110675	13	43700899	-4.3165406237595424e-4	6.069927397258335e-4	0.47700029675706385	1.036151679146891	0.7925052446829509	9701	4
cg17110767	1	243637966	6.106958076091192e-4	4.971008339246436e-4	0.21925371965481616	1.6713349032380198	0.4335849878301455	5807	3
cg17110920	1	27893925	-2.9751002533383406e-4	3.8369254453782215e-4	0.43811130042063934	1.675812776578402	0.6423244889946192	9706	4
cg17111025	2	111936357	0.0010453626614156056	6.719260872407004e-4	0.1197627190024718	4.759742765004053	0.09256248189959862	5809	3
cg17111087	1	167407514	2.0870178451415895e-4	8.28931369477063e-4	0.8012172303874382	0.28215795723394843	0.9633484002331857	9706	4
cg17111166	11	93916953	4.773622267626861e-4	0.0013259227261280078	0.718830188034038	6.954299115892096	0.0733687683669733	9701	4
cg17111597	15	59397237	-3.8101076992185954e-4	2.426636494785184e-4	0.11638746431208609	2.403982314038214	0.4928937467232354	9698	4
cg17111669	20	44718800	1.090740213359865e-5	2.5186207469085484e-4	0.9654567756128408	2.251685595599023	0.5218397947693568	9706	4
cg17111795	17	28618907	1.0177769833974581e-4	1.6388400220802949e-4	0.5345766067744213	5.709779476434228	0.12661619592353007	9689	4
cg17111837	20	62669757	-4.95184957232219e-5	3.6587087377499156e-4	0.8923397507938873	1.9179853762346082	0.5896023840273248	9697	4
cg17111846	1	51567810	-7.544819980148739e-4	0.0010219169905132284	0.4603317598998685	1.798394154228046	0.6152844481764863	9694	4
cg17112076	6	33170692	1.8892847065827976e-4	4.1991404519648253e-4	0.6527668492813041	6.238504594205605	0.10056578829342111	9701	4
cg17112089	7	117513348	2.3701704298532711e-4	4.740211103029862e-4	0.6170654401869937	1.4428115688930645	0.6955308523354952	9648	4
cg17112108	11	66466465	3.2497148451512704e-4	4.704078663850991e-4	0.48967289043379514	1.9376674859581149	0.5854443029637958	9698	4
cg17112155	20	30639990	-5.484810587148121e-4	4.334401562247798e-4	0.20572311057045156	1.1426968349163606	0.7667781603289605	9602	4
cg17112182	11	119207576	5.247797442161746e-4	3.798747042319404e-4	0.16713915776742436	1.460968065217993	0.6913077286302969	9705	4
cg17112266	7	150737198	8.494915708753494e-5	4.359635083899661e-4	0.8455073836799535	1.3696518343007165	0.7126636710972913	9701	4
cg17112382	10	21676930	5.270677595068285e-4	6.638237494094401e-4	0.4272027081501877	1.4187110893396793	0.49196114230198784	5806	3
cg17112404	7	1574129	1.1279109983371478e-4	4.6165325176998856e-4	0.8069830329604571	1.789569777284547	0.6172072953553539	9609	4
cg17112426	19	36004716	7.527870788569025e-4	6.055150020135708e-4	0.2137875545994091	2.854360809896967	0.4146291625735932	9706	4
cg17112695	12	58128450	-1.5676644200968094e-4	3.7453268254652994e-4	0.6755337419008187	0.4504368413247255	0.9296372027816143	9705	4
cg17112707	18	57101564	0.0014659780680366314	7.450006012231436e-4	0.049096325324932376	1.356856197774594	0.7156782923800017	9703	4
cg17112757	1	197704837	8.997459422632336e-5	3.082549069616256e-4	0.7703755182276266	11.716304435582249	0.00842094251348717	9595	4
cg17112828	1	204655244	6.014020735681518e-4	9.307836286950783e-4	0.518198752866461	0.9003698737793913	0.8253385490576705	9691	4
cg17112949	1	231544389	-3.303551526781808e-5	4.105421685193672e-4	0.9358650303838291	3.4971575645386617	0.3211309623147684	9700	4
cg17112975	17	75431407	-8.74874706955885e-4	4.669275189852198e-4	0.06097396725925107	1.6122231371784665	0.6566214921082514	9705	4
cg17113008	1	7962847	-1.1162566908689696e-4	3.5096704543134027e-4	0.7504457125884694	5.383246997037664	0.1457909179859525	9662	4
cg17113029	1	222135195	-2.2561448438096452e-4	2.5909234217105266e-4	0.383869956702851	4.532524092377082	0.20940749470367304	9702	4
cg17113124	7	105925972	9.585162022415823e-5	1.7242101568173282e-4	0.5782682050115602	3.153615359378062	0.36854172958505393	9693	4
cg17113134	12	26267589	4.627724405524386e-5	3.57509265038398e-4	0.8970067435399601	1.3515488953127779	0.7169301768174898	9674	4
cg17113147	17	753545	9.300714187917441e-5	6.259715437352447e-4	0.881884690031501	9.614350798417098	0.02214546634535415	9700	4
cg17113158	20	35724900	-0.0012905993847474343	5.151932906528816e-4	0.01224243874618158	5.268909670930503	0.15313256506142658	9694	4
cg17113216	4	83821792	4.679273495915153e-5	1.9365494846927515e-4	0.8090673152662855	0.5344827568375935	0.9112529552745645	9697	4
cg17113476	13	113720009	0.0011688642017088505	4.579755407473568e-4	0.01070322871963511	0.7720326351579946	0.8561440879800012	9702	4
cg17113809	1	168148080	-1.8620357037691328e-4	2.0337920685562487e-4	0.35990364344362696	0.9906658608611707	0.6093679963711559	5796	3
cg17113856	6	32120895	0.002037931904945308	0.001113100797021338	0.06712141792030052	2.85314157594825	0.414826414370825	9698	4
cg17113878	1	150042035	4.81620566782581e-4	4.3286005122811867e-4	0.265859937952146	0.08778164906887848	0.9932622296369102	9705	4
cg17113883	6	128239611	5.300557171428435e-4	9.41148970794871e-4	0.573298256683556	1.7618572492907831	0.6232701873210789	9620	4
cg17113936	5	38259135	-9.735333657448167e-5	3.808913273284675e-4	0.7982647600728943	2.160303769105891	0.539809552950197	9632	4
cg17113968	15	41061527	-2.3894371674594713e-4	3.761687901097973e-4	0.5252957274152674	5.213627425239675	0.1568061914920103	9705	4
cg17114084	1	203595871	1.6906713536560977e-4	2.3221276838468607e-4	0.46657077642560335	5.922117244225214	0.05176408954714419	5808	3
cg17114151	10	89623071	-2.5829742578115594e-4	1.7074031710334297e-4	0.13032827520823026	2.1608686853615007	0.5396970886717946	9704	4
cg17114192	19	2061553	1.5390930330001462e-5	1.1571081288095737e-4	0.8941838650016275	0.1837410573288364	0.9801703605881984	9436	4
cg17114200	7	4822807	7.486874019405811e-5	1.1283384067555705e-4	0.5069905942453687	4.398858539783574	0.2214912504072608	9664	4
cg17114246	19	37708884	3.672147859948138e-4	1.623283441881382e-4	0.023686721106023188	1.6355242038566167	0.651362036413851	9705	4
cg17114257	11	72854156	-4.7059704483800795e-5	2.0127608830242694e-4	0.8151350228522484	11.931630308084998	0.007621073712443917	9691	4
cg17114283	11	696207	-5.271029105863666e-5	1.6074048779206925e-4	0.7429708798215293	0.4465575346924867	0.9304654376992992	9695	4
cg17114375	1	9324830	-8.957144357314313e-5	4.6310695971794614e-4	0.8466346267864306	5.751447496189144	0.12434930067326079	9705	4
cg17114400	11	74108683	-2.608182011783094e-4	1.922114123576882e-4	0.17480218149133858	0.6404108043693416	0.7259998997921655	5807	3
cg17114475	6	31129466	-4.4511089126785913e-4	3.7154474975879055e-4	0.2309167224925963	0.13221781784587516	0.9877088492485017	9701	4
cg17114501	10	59066158	-3.302597665816367e-4	9.863328334647518e-4	0.7377487825418878	1.3805040889016775	0.7101109768988964	9646	4
cg17114573	13	108868021	-4.8468734011334885e-5	1.770640003559419e-4	0.7842877582567357	1.31220599278829	0.7262367033902066	9702	4
cg17114584	11	613792	-2.6742368601489385e-4	0.0010101516800389235	0.7912127123422635	0.9364720088247503	0.8166185320449664	9699	4
cg17114847	11	47736795	8.516288060515647e-5	2.3172460805330537e-4	0.7132329377869336	4.259404310108552	0.2347812764597964	9697	4
cg17114932	11	108092898	1.1599395993841348e-4	2.1391420136297312e-4	0.5876495656862321	4.160355383887325	0.24466115684731174	9698	4
cg17115147	6	45345601	1.542704797272664e-4	1.2003966977880553e-4	0.19873551178948667	4.458534558174044	0.2160188654084442	9663	4
cg17115250	6	28557291	3.710986842255904e-4	5.68134390075834e-4	0.5136349513120013	7.2947554319705095	0.06307333143949222	9680	4
cg17115258	15	102192853	1.9218906436526765e-4	2.54936678168653e-4	0.450927402051122	2.451911876748569	0.4840444002765724	9704	4
cg17115402	17	72999571	-3.246368369231529e-4	4.923134193653934e-4	0.5096319419779214	0.3723952472889131	0.9458840579276568	9699	4
cg17115419	10	5593926	-5.308242187977386e-4	7.515956741041211e-4	0.48002459573447814	1.3642011186143714	0.7139472179494529	9703	4
cg17115737	7	75580813	0.001092101942854428	7.387730188416792e-4	0.1393369900689501	5.059760710869981	0.16747311029758238	9706	4
cg17116091	10	114807157	-8.078476317657726e-4	0.0014018483562051366	0.5644305376337939	6.636495064177149	0.03621624397931854	5805	3
cg17116120	20	30225681	1.1327154815995034e-4	0.0016636903712256863	0.945718358845358	1.4552021526299255	0.6926475604022408	9705	4
cg17116170	19	9204418	-6.502076816742898e-4	0.001214834690930905	0.5924955420590159	0.483758444211696	0.9224448446053569	9703	4
cg17116178	12	131164075	-2.3150931147948467e-4	7.876935407470669e-4	0.7688283229024396	2.053566192589453	0.5613636011713777	9691	4
cg17116500	12	56600222	0.001447153161914057	5.408330906867226e-4	0.007455441780933156	1.0319309609842786	0.7935262452784962	9701	4
cg17116739	16	67063591	1.9400703877524154e-4	2.5916376383379604e-4	0.45410520613058125	3.2303577222096007	0.3574537601181815	9694	4
cg17116895	6	112133054	3.673686691059182e-4	4.600120963037554e-4	0.42451859360324706	1.367923637026104	0.7130705291729713	9647	4
cg17116969	8	81599514	-7.210945509704892e-4	5.865119858330601e-4	0.2188984120342707	0.9470356110286623	0.8140647112480409	9704	4
cg17117049	8	17579735	9.156658490825617e-4	0.0020939195044306315	0.6618955788782446	0.4459061651522147	0.9306043113213958	9705	4
cg17117160	8	26148737	7.811132713935292e-4	5.45006254252598e-4	0.15179528630677885	1.1401355945290084	0.7673950777000689	9679	4
cg17117171	19	2307901	-0.0011901631586974464	6.821677974616451e-4	0.08104093231774125	1.877956638456785	0.5981193552301816	9704	4
cg17117243	6	109341365	4.4290310230617365e-4	9.936622897647716e-4	0.6557937383091571	2.1901443866115478	0.5338922277329932	9672	4
cg17117277	19	3822126	-6.961247673353382e-5	2.430206186592157e-4	0.7745359401319016	1.5911868944094596	0.6613897792967434	9701	4
cg17117459	13	25085405	4.888448965593267e-4	3.6239510095159827e-4	0.17736009553101958	2.083914833934949	0.5551737501143673	9705	4
cg17117794	6	20533952	2.1459593809667867e-4	6.299681430529361e-4	0.7333703224041539	0.481365203859793	0.9229659021659045	9664	4
cg17117823	8	100464878	-3.457802238996768e-4	6.471707270631227e-4	0.5931373010294878	1.781233317820094	0.6190272665134526	9587	4
cg17117981	8	144410972	0.0022636560999509474	8.101984435670124e-4	0.005206809967733655	8.807564223146713	0.03196191919748693	9691	4
cg17118095	10	15357510	-4.279381726861814e-4	6.257113531471987e-4	0.4940240046222401	2.212215013845241	0.5295464036842009	9694	4
cg17118262	17	32690569	2.615619413008367e-4	4.759425911003776e-4	0.5826169758506587	0.5080654377648951	0.9171159306562426	9702	4
cg17118391	4	1583898	-9.278710442701311e-4	6.001328874441789e-4	0.12207817082283016	1.6133976664241056	0.6563558186151147	9695	4
cg17118478	2	191543902	-9.413897903944885e-4	8.074425272044085e-4	0.24365861093659716	0.9439139872008684	0.8148194701938103	9700	4
cg17118599	12	121079482	1.0450047702623322e-4	3.956537982875551e-4	0.7916866823008765	2.0977938597568553	0.5523592094644004	9705	4
cg17118836	8	94508434	0.003213981151819599	0.0015641491072721494	0.039900329907080305	0.21012910445227276	0.9759377843353436	9703	4
cg17118888	18	77594411	5.569058803293059e-4	5.955473164297668e-4	0.3497284733252418	0.6666435104852088	0.8810202471354274	9696	4
cg17118948	17	37350252	6.338721581790124e-5	4.084598552686491e-4	0.8766747530549035	1.2687219673608712	0.736573410638652	9704	4
cg17119066	17	56739129	-4.1680668086409024e-5	5.135854043933365e-4	0.9353176880952369	2.7428231699152654	0.4329989296948103	9678	4
cg17119170	11	133902050	-2.107763322406758e-4	5.961731249013678e-4	0.7236770012224081	1.343344092007734	0.7188672204372243	9702	4
cg17119279	8	1049477	-3.7234494783628644e-4	8.289681023998396e-4	0.6533113370375825	0.27914814564600265	0.9639012287697094	9697	4
cg17119387	17	2615431	-0.0021771402159112877	0.0012645660801038914	0.08513293642736251	5.934720496748281	0.11482977007504508	9704	4
cg17119521	6	105404769	-6.437487031589194e-5	6.839397928787851e-4	0.9250109795202133	3.080340774948409	0.3794033174350854	9623	4
cg17119568	19	14229237	1.1773974341075897e-4	2.0316624098479176e-4	0.5622355552432765	1.2846640244619758	0.7327779372947052	9681	4
cg17119612	8	81786193	2.3768495791664666e-4	1.3912930195296043e-4	0.08756686735878164	0.890640186347283	0.8276859401949677	9608	4
cg17119688	12	110906727	-2.978716978402042e-4	2.2069485972108502e-4	0.17711245675249815	0.8470230059005037	0.6547436441395502	5806	3
cg17119849	19	41018444	0.0011019684898628268	0.0012981290130520565	0.3959426101133046	3.7621530746113896	0.2883191607084964	9706	4
cg17119907	12	117797116	-6.859299778001857e-4	0.001749561794705719	0.6950152412866846	5.368562739789774	0.146714819133254	9695	4
cg17119919	10	126256218	1.3816292254489899e-5	5.015554314498799e-4	0.9780235412804518	3.146494305137833	0.36958545861098974	9652	4
cg17119930	22	20785765	-4.1251117736546195e-4	4.309102543480883e-4	0.3384149292395564	1.4901510093989274	0.6845453307839626	9701	4
cg17120143	7	1032981	-8.16965339372511e-5	1.7865642774542013e-4	0.6474677007015819	2.6914421648717215	0.44168356838499906	9699	4
cg17120273	10	88428026	9.468690192693269e-4	4.476470139522951e-4	0.034411752548142015	3.207272480906858	0.36075849299607965	9692	4
cg17120366	10	28571322	6.078910169755139e-4	6.888185505027613e-4	0.3774996949120181	0.8783787513518051	0.6445587043308284	5770	3
cg17120402	8	12891262	-0.001582266849536669	0.0017692407288158877	0.3711508590178583	1.121153090519556	0.5708798308886818	5770	3
cg17120570	6	736783	9.811815174404946e-4	5.153457302029108e-4	0.056919472914492085	0.6457307867884211	0.8858880911086118	9678	4
cg17120578	8	38329836	1.8214546950415838e-4	3.7051358342094745e-4	0.6230002505586388	1.0750822468124377	0.783092476057881	9684	4
cg17120607	12	126020727	5.908102983293059e-4	5.732944981792802e-4	0.3027505406298111	6.784571073521108	0.07909059789223769	9704	4
cg17120637	15	43622732	1.1343509979780784e-4	1.6954516719892035e-4	0.5034601759889397	3.25217049582922	0.3543552905931082	9702	4
cg17120764	10	90750249	2.905682609170099e-4	2.2942726970295025e-4	0.2053362755653726	1.9657900873769847	0.3742261281000983	5809	3
cg17120792	11	55705284	-0.0013278972435364998	0.00111968724037192	0.23564057816592363	0.38450376857084095	0.9434247188654763	9687	4
cg17120908	11	65337727	2.1700267347356586e-4	4.238085383151343e-4	0.6086300341607326	8.736310241010498	0.03301021157833382	9700	4
cg17120983	15	97322551	-2.89418782687534e-4	5.260954641654295e-4	0.5822329685801451	1.6064357153600155	0.6579314463914556	9696	4
cg17121100	19	14071822	-1.252070285268538e-4	2.676435872940368e-4	0.6399186464730533	4.231708487419578	0.23750637635983782	9706	4
cg17121120	1	6675282	1.5284698019328523e-4	1.912489671676193e-4	0.42417200975666924	3.7637397071507674	0.2881320765494696	9705	4
cg17121140	13	111719003	-0.0040703176363748525	0.002104522182881231	0.05310309550688548	0.169574369593407	0.9823447908265086	9703	4
cg17121178	11	122850741	1.7951642950424517e-4	7.011461035906773e-4	0.7979254780985744	1.944805116904194	0.3781733621585478	5793	3
cg17121197	12	117353009	5.387764557562581e-4	5.422859056228036e-4	0.32045251056990026	1.2521681006080543	0.7405213257650519	9702	4
cg17121205	19	44009353	7.69184171966804e-4	0.001815307584160115	0.6717692068941987	0.16208483039337598	0.9834646791455168	9695	4
cg17121412	15	22833400	0.002974685832421893	0.0015747797285988508	0.05889804678798006	2.7303425156656047	0.43509550467844277	9666	4
cg17121541	19	38714738	2.2167086472451133e-4	3.179087634005547e-4	0.48562867977790347	9.07107048357773	0.028360738136842527	9664	4
cg17121694	6	20101458	-1.1651032683954646e-4	3.6529308603012073e-4	0.7497642267814282	1.4361167468556246	0.6970910286608997	9703	4
cg17121747	4	683060	-6.978508830864844e-4	5.55618142006677e-4	0.20911956120496333	0.5166263530054012	0.7723533113180642	5808	3
cg17121828	19	56125916	7.263050301459103e-5	2.6895836971494347e-4	0.7871266637164307	2.1695775589521955	0.33797316522508164	5809	3
cg17121955	11	6411382	-2.0936244773743393e-4	2.3348617802325045e-4	0.36988955485573055	3.613344839730736	0.30635646648163717	9682	4
cg17122157	21	44819445	7.877733523454932e-4	4.0689595245507987e-4	0.0528608420100005	3.039853154481149	0.3855213259514866	9694	4
cg17122213	1	1564920	0.0049870013796951725	0.00242596912417218	0.039813960549890684	1.7979500871277403	0.6153811213953763	9705	4
cg17122244	22	50781194	2.5007324055432478e-5	1.8329342856700424e-4	0.8914787643113884	6.8591890467464065	0.07652392583080089	9704	4
cg17122311	16	28517278	0.0019196586114405723	5.898667488936221e-4	0.001136346918858345	2.515224016905505	0.47254604439823	9705	4
cg17122437	10	14816561	6.013860962942799e-4	4.911533000591742e-4	0.22078755452306592	4.470876200824083	0.21490282138278413	9705	4
cg17122577	15	23005487	6.171148113312443e-4	7.293518961298018e-4	0.3974891811913308	0.25667158290486825	0.9679601609406996	9701	4
cg17123010	1	94375328	-2.5744605138143116e-4	2.3287966701827754e-4	0.26894749567782983	2.0178249242443123	0.5687153298943785	9672	4
cg17123029	17	43025585	2.0791188157152584e-4	8.736858717343304e-4	0.8119036036694022	0.19047055904440263	0.9791128146024533	9705	4
cg17123135	8	91657290	8.98333289077437e-5	2.810212273895547e-4	0.7492204648119714	0.07894500683571541	0.9612963859922422	5789	3
cg17123237	15	51200715	-3.127644400353404e-5	1.6101384969467773e-4	0.8459825474511218	0.4137784393279131	0.9373817128448844	9683	4
cg17123334	4	4595674	-5.145562011995587e-4	6.051828902896439e-4	0.3951866149035628	1.2633239902728688	0.7378600248418281	9571	4
cg17123384	7	83379152	6.78109020102538e-4	9.733238686880138e-4	0.4859942368624924	4.529562315141774	0.20966850524542882	9696	4
cg17123534	6	26204773	-2.2626805455306937e-4	2.4284862183072435e-4	0.3514788282994352	0.7689115492974443	0.856887600360712	9697	4
cg17123539	10	116210169	-5.032593132222037e-4	6.125682891566124e-4	0.4113294914563514	2.5717246195632315	0.4624681629104282	9690	4
cg17123569	4	13626623	-6.890218578337935e-4	4.329493998950689e-4	0.11150598362122242	2.332981059877169	0.5062320724691286	9699	4
cg17123624	6	133131884	9.731320525830805e-4	7.407676172386094e-4	0.1889537100308807	4.509427584502682	0.21145090829417565	9703	4
cg17123639	12	1741869	-1.600272801048744e-4	4.433061444833369e-4	0.7181099663896424	0.8279827618306365	0.8427628782755768	9692	4
cg17123655	1	7999572	-6.915155122005249e-4	4.909019371832916e-4	0.15893477019709992	3.2526046316679813	0.35429385927057994	9705	4
cg17123676	1	201673460	-2.5544582880777705e-4	4.973331086198044e-4	0.607509823215068	4.094256822091721	0.2514643266316576	9704	4
cg17123809	11	65621333	-4.38204505440419e-4	5.576278339695784e-4	0.43196306972734666	3.109952326778846	0.37498140337621955	9701	4
cg17124092	15	63674108	-1.2060610398459164e-5	2.3113318210564608e-4	0.958384989823438	0.6119813676233543	0.8936841187268071	9701	4
cg17124224	15	83953880	-4.645506687009507e-5	3.779880990997591e-4	0.9021855953474546	4.390243543520908	0.22229174416084593	9698	4
cg17124278	6	31632953	1.2071088820903108e-4	1.0111318289535138e-4	0.23254858689894678	0.2411415325438353	0.9706893048400173	9635	4
cg17124293	10	45403981	0.0014413206492926334	8.595368725906493e-4	0.09357039656180473	0.9068534258827218	0.8237736124800659	9673	4
cg17124387	17	77810090	8.492629201348192e-4	4.0861298037654837e-4	0.03767214946367751	4.250720900720616	0.23563256811614697	9648	4
cg17124408	11	63137398	-3.7745250926787447e-4	0.0016193251082415971	0.8156895923342169	1.2524269464143152	0.7404595423361671	9565	4
cg17124430	19	793925	2.031856594618015e-4	2.4445534061856436e-4	0.4058736394432257	0.4152540353085993	0.9370736515399091	9685	4
cg17124478	6	14284182	-2.459910730545027e-4	1.6170361363652874e-4	0.12819796435696804	6.248089820965355	0.10014457218542883	9615	4
cg17124509	17	45400748	2.5340747618538754e-4	7.123465215686714e-4	0.7220380992518816	13.751881349830304	0.0032630969886059077	9705	4
cg17124581	6	351402	2.580442583458989e-4	7.42114476794682e-4	0.728054308331197	1.6139946835276162	0.6562207986316186	9703	4
cg17124583	10	8097641	2.7583478820298533e-4	7.23154463398444e-4	0.7028821711803628	6.908982114943814	0.07485610415176937	9701	4
cg17124700	1	182642748	-1.7992991834910914e-4	5.104567965402239e-4	0.7244722824896278	1.2216056369987998	0.747827187929381	9704	4
cg17124779	11	65046602	-3.2223495494797483e-4	4.3527497709661936e-4	0.4591167414035029	0.657662327225148	0.8831140535403237	9690	4
cg17124829	2	171568791	7.864063883285259e-4	6.256725152574955e-4	0.20879065663923493	3.0682612261016198	0.3812199126006008	9704	4
cg17124844	8	1624822	-1.883230686824331e-4	4.623069628057423e-4	0.683747247545702	2.667691861601658	0.44574567431562906	9700	4
cg17125121	17	4270126	2.847399820173593e-4	1.4611928165276416e-4	0.051333438849827225	3.9074791297348517	0.27162958499363893	9650	4
cg17125141	2	236417627	7.131499018345087e-5	3.742317877794425e-4	0.8488674404331752	2.461570515014648	0.48227620141198524	9690	4
cg17125208	5	2564751	-5.9894655341022e-4	4.513323971392223e-4	0.1844878225780039	4.568996023965809	0.20621794855103695	9706	4
cg17125267	4	115520931	1.1108658100907634e-5	3.291923908710747e-4	0.9730803471255366	4.599880170605465	0.20355236149250147	9663	4
cg17125472	11	69259831	0.001324257761519511	8.727266426467387e-4	0.12917082586037212	0.6726978784859665	0.7143737892711884	5806	3
cg17125477	20	1783963	2.7146721480943923e-4	2.3137335387987643e-4	0.24068096489966276	1.1056406508463512	0.5753249166040535	5809	3
cg17125585	1	68176471	-1.0033124269821534e-4	4.594561062201744e-4	0.827141155494155	0.7622557234303479	0.8584719947606921	9698	4
cg17125623	16	68119985	-1.0294819644793639e-4	3.108270438676358e-4	0.7404878810545257	7.495214593875248	0.057681537090983497	9694	4
cg17125688	2	20646181	-1.345023143008814e-4	4.6982974273159525e-4	0.7746645625563697	0.6379974492989194	0.8876812481543586	9703	4
cg17125699	17	5972281	-1.5489889264862198e-4	6.063263845772114e-4	0.7983592312108689	0.6294400081902745	0.889660907403824	9705	4
cg17125804	12	111748346	-5.340072897228697e-5	1.2747401390979105e-4	0.6752785268734814	1.8814133730837703	0.5973806856525196	9629	4
cg17125816	10	5726699	-1.196865168452157e-4	2.659367906882234e-4	0.6526698761364649	0.6689960500513752	0.7156972583102066	5802	3
cg17125837	11	358595	3.3781325398459037e-4	0.002003527860403129	0.8661040340961473	1.52499857105258	0.6765128078125273	9606	4
cg17125990	15	75470777	-0.0016800438476692596	4.2848605258531154e-4	8.822494938201671e-5	3.048417955645329	0.3842201567175916	9703	4
cg17126142	6	73329988	-4.6881609799746024e-4	1.9128697337004994e-4	0.014251846274016381	0.39390203698510723	0.9414992907145029	9701	4
cg17126250	7	106759732	1.978151706121132e-4	4.526923762852331e-4	0.6621296077052301	1.0750010595552346	0.7831120946687125	9699	4
cg17126348	8	39442080	5.378645056499925e-4	3.7957378331536696e-4	0.15647641528043596	1.2732332073587176	0.7354987148231731	9702	4
cg17126435	1	245663483	-6.747024507362281e-4	0.0014985063426384774	0.6525302016874357	12.591466017522425	0.005608781507221619	9704	4
cg17126500	15	80445259	-3.668260382167015e-5	2.6767786182418924e-4	0.8909990904085218	3.659223683652022	0.3006908664130822	9615	4
cg17126533	19	18303927	9.081250990772016e-5	1.9849484177165817e-4	0.6473076483310644	6.472994520490568	0.09073363920526306	9685	4
cg17126555	19	10445516	-5.394323704354132e-4	6.238598112359888e-4	0.38722037335095255	5.4264428893068875	0.1431049427999316	9705	4
cg17126573	1	244627384	1.6533514629392298e-4	9.747410931816572e-4	0.8653093461003858	1.1202471987916505	0.7721887141676907	9491	4
cg17126622	7	1492018	3.0124923046082444e-5	4.274627991235761e-4	0.9438165621358982	4.150356706489756	0.24567935628045762	9701	4
cg17126924	17	25773641	0.0016122060547594439	8.460212547433337e-4	0.05669783246504153	2.1929314618702413	0.5333419944724279	9697	4
cg17126933	2	128615846	1.5418241120850054e-4	1.6056066696778587e-4	0.33691677636924156	5.151138594799774	0.16105871999623428	9692	4
cg17126941	7	77427790	-2.1746319525155238e-4	1.8151314077999414e-4	0.23089459930551265	4.912344332752901	0.17832940431305466	9704	4
cg17126947	4	182487738	8.85275547695488e-4	8.681986410045214e-4	0.3078853004994582	6.567610311507106	0.08703391796229808	9702	4
cg17127050	4	89206049	-8.680912493827997e-5	1.1647857316725287e-4	0.4561026044035859	1.0356058588077268	0.7926372757179114	9695	4
cg17127132	2	85788382	-1.0469723797845718e-4	1.6920822089947009e-4	0.5360824234164151	2.24333569031315	0.523463105766251	9705	4
cg17127146	12	94624709	-7.530860832311606e-4	5.872604290250131e-4	0.19971232947853046	0.9522022762461675	0.8128153510353777	9700	4
cg17127214	2	66801879	0.00144531486484719	7.826278360689937e-4	0.06478395421629278	0.05294231804557936	0.8180202988047	4885	2
cg17127235	4	3250745	-5.181450708933026e-4	6.394643477384285e-4	0.4177793579801524	1.798413020881721	0.6152803411250096	9706	4
cg17127262	15	77708914	3.576819442314982e-4	4.5838913494257227e-4	0.4352131545404721	0.8926271164886568	0.827206681437705	9702	4
cg17127309	10	43599563	9.712746916840078e-5	2.854283720102057e-4	0.7336406574485629	1.4645693402056308	0.6904715136500266	9681	4
cg17127329	4	88812922	0.0015819367447814662	6.767632148974973e-4	0.01941299143722752	5.614531292346539	0.13194661686649795	9700	4
cg17127339	11	124709223	-5.132457137236574e-5	3.1214069184465863e-4	0.8693944706451677	2.356216924493814	0.5018368597124936	9699	4
cg17127511	1	53546605	8.673681161462181e-4	6.283774724774378e-4	0.16748514067172554	3.730796111142307	0.2920389693349579	9704	4
cg17127587	3	100211127	3.7089356799670307e-4	2.284909564127178e-4	0.10454006667649049	0.3062224783526314	0.9588539835448306	9703	4
cg17127702	1	226594323	-4.981839413414602e-4	5.695886745666265e-4	0.3817708643964887	2.592587461956006	0.4587905427345366	9705	4
cg17127769	5	169724590	3.0588501782563565e-4	2.580093534261907e-4	0.23579695081136826	4.227394242940061	0.23793347343756646	9684	4
cg17127816	1	154544538	-4.753814057362041e-4	2.906866675814453e-4	0.10197067845559767	1.2170041352515	0.7489289732871831	9628	4
cg17127823	8	71520941	9.403472749798178e-4	7.525381732576258e-4	0.21145756636474858	0.5768621656604267	0.9017082129526514	9703	4
cg17127956	13	24007995	5.296950949461579e-4	4.246262094383594e-4	0.21223674580978835	1.3323033950189025	0.7214769811595281	9706	4
cg17128024	8	2196833	-8.580705436283983e-5	8.420980713794234e-4	0.9188386318213073	5.351122914551936	0.06886815101336113	5805	3
cg17128068	12	132827523	1.9699419653438477e-4	5.848305866286734e-4	0.7362376959001434	2.7115579430166603	0.4382667150728196	9702	4
cg17128184	6	157388928	0.0014339657002282685	6.462602018710978e-4	0.02649574627988726	1.390435653553858	0.7077781909403512	9701	4
cg17128237	11	64792167	5.473063880725933e-4	4.7178753519552113e-4	0.24602046076115214	3.0503258350856326	0.3839308200330603	9701	4
cg17128308	4	4420864	9.17343380659852e-5	5.443674373714883e-4	0.8661777693365265	2.7622960880888887	0.42974431945653635	9705	4
cg17128312	19	12806824	-0.0025318103543201503	0.0015732487706090273	0.10755338363244278	1.9216910603960367	0.5888180100228757	9706	4
cg17128371	6	33263932	9.409913116396743e-5	4.944773374979353e-4	0.8490739049516118	4.011505919112325	0.2602243759355012	9692	4
cg17128405	11	2700832	-3.49338920436661e-4	5.958022815988368e-4	0.5576513290424003	3.807881772115297	0.28297067857567937	9703	4
cg17128415	20	25677688	5.334807531784045e-5	2.2031505307349198e-4	0.8086682086976474	3.66206229294007	0.30034341357630273	9650	4
cg17128461	4	186125334	6.148389201432935e-5	1.324443736622224e-4	0.6424870781465926	1.8138703188131695	0.6119212605451712	9703	4
cg17128505	7	157637416	5.440721056096256e-4	3.9061244844475364e-4	0.16365930359889258	1.5033784718080643	0.6814908006035814	9702	4
cg17128646	2	198363565	-1.115255445241728e-4	2.2363502621929957e-4	0.6179946609851961	2.098704553044617	0.5521748855399038	9701	4
cg17128767	4	72686016	-4.140680330081321e-4	7.491799470820648e-4	0.5804722574482544	6.856548555112069	0.07661336385171971	9705	4
cg17128799	1	2458466	-0.0013190493237608249	7.550201601836465e-4	0.08063065185327539	1.0629539797804681	0.7860238137511584	9705	4
cg17128823	12	89919812	1.015374102109287e-4	1.0581515857192282e-4	0.33726996789925456	2.189642354725163	0.5339913847718291	9675	4
cg17128833	11	3647695	-2.3108752747450536e-4	2.963699943127545e-4	0.43555189883820095	1.3297998838988254	0.7220692553688417	9705	4
cg17128892	4	185374766	3.738398938891172e-4	3.232369234942531e-4	0.24745596943918477	4.137367717599325	0.24700785202761646	9636	4
cg17128947	4	779480	-8.566178711374061e-4	7.059205654235754e-4	0.22494777272565986	0.5138338990802725	0.9158418210647874	9676	4
cg17128996	17	76921031	3.1213505740433157e-4	2.0618472612619914e-4	0.13006104605867674	1.8315525380127475	0.6080929384219439	9664	4
cg17129017	19	4566400	2.1928228482124282e-4	5.438043329291867e-4	0.6867735352370046	3.5597301799566474	0.3130975440640856	9702	4
cg17129028	17	74304023	3.1028209312746926e-5	9.645004717167562e-5	0.747678177896119	3.773763411409908	0.28695267079212466	9689	4
cg17129141	2	47629949	-5.0287825548753485e-5	1.1054145030065474e-4	0.6491647828758285	2.2612907328174754	0.5199771074600186	9705	4
cg17129188	8	134307597	-0.0011078435152182284	8.719496411191805e-4	0.20389372454346644	1.6929649264971607	0.6384989846575806	9690	4
cg17129262	6	41617803	2.3208273054002953e-4	5.638135447492023e-4	0.6806104298290798	0.45162976302937147	0.7978657877016484	5808	3
cg17129331	17	61678664	1.968615133588789e-5	1.3247041948833901e-4	0.8818630360567137	1.7910250539871062	0.6168899295830219	9705	4
cg17129388	17	47571986	-9.575091166039876e-4	4.953591279617081e-4	0.05324119105434448	0.3774161912050374	0.9448672347883162	9704	4
cg17129400	20	33413709	-0.0012221496244231766	0.0013061078613907135	0.34941801062793437	0.694927197570121	0.8743964700604852	9700	4
cg17129435	1	155142364	-8.315938131546048e-5	9.759711531520929e-4	0.9320969826196523	1.3125726845375942	0.7261497551440267	9652	4
cg17129466	19	1848747	1.735230083765636e-4	1.9855631363904197e-4	0.3821599713208839	0.6999979583172192	0.8732044292883161	9702	4
cg17129554	17	76993272	-1.0169328139946185e-4	5.150572830316078e-4	0.8434826658680845	5.578087993541299	0.13404197897656348	9699	4
cg17129576	17	27508027	8.361425046358319e-5	3.6748049449856845e-4	0.8200086535483753	4.144645287834982	0.24626270598271507	9704	4
cg17129755	11	118436816	-5.018171794301498e-4	2.63732870671651e-4	0.057073441699536084	1.0234668645971698	0.7955739202302143	9498	4
cg17129764	12	132334515	-2.8800010617223654e-4	7.372668802417003e-4	0.6960691983554552	3.7161960730575307	0.29378556741884004	9706	4
cg17129809	2	23840282	8.97917869919241e-4	0.001221685068644963	0.4623497911416502	4.621673396904776	0.20169069320196986	9695	4
cg17129821	2	105986384	-1.164229234258651e-4	0.0013198898360629392	0.9297125147119782	2.5890072123177332	0.45941998457386535	9606	4
cg17129918	12	53098560	-2.1489308200701806e-4	9.878704876712513e-4	0.827794056300362	5.156210006738111	0.16070958663423748	9703	4
cg17129937	12	112599805	-2.0501746587403392e-4	3.5306451410574956e-4	0.5614562125972232	4.234941029220422	0.23718682531667137	9706	4
cg17129943	19	54238841	-6.804185202319606e-4	7.898319132953409e-4	0.3889778278138173	1.097930072783143	0.7775737956631565	9582	4
cg17129986	17	49022021	-1.8036908966181055e-4	1.7499448227720739e-4	0.3026754216883043	4.500306941282214	0.21226291053250704	9701	4
cg17130032	8	144350179	2.4216893004728676e-5	3.028137522280034e-4	0.9362588120035658	2.406107586392376	0.492498710080057	9581	4
cg17130063	1	215256448	-1.785615494203022e-4	3.186152529146138e-4	0.5751861667275194	6.860268282953998	0.07648739926078883	9691	4
cg17130457	12	76414729	9.891416160559243e-5	4.592959623101073e-4	0.8294863427579489	2.4354622383175535	0.4870674781289876	9705	4
cg17130474	8	10622887	-6.765228015965858e-4	4.923096423585192e-4	0.16938534335831507	0.44400747102415405	0.9310087966012662	9690	4
cg17130481	20	853509	-3.7431545044792533e-4	3.9088712858385794e-4	0.33826200057826294	0.19015501218328093	0.9791627469517886	9689	4
cg17130486	12	52437360	-3.092389947279719e-4	4.744225005364808e-4	0.5145160462612739	4.996171656278063	0.17207768916788782	9692	4
cg17130504	10	102756923	2.5561570787891986e-5	2.3154147902175752e-4	0.9120942372488688	4.856907733866406	0.08817305452180986	5781	3
cg17130518	7	76825482	-1.0518844499789979e-4	0.0011542826689964392	0.9273902139846482	1.9766284789413644	0.3722036086093831	5589	3
cg17130544	2	86183900	-5.872275013029975e-4	4.5677169494302215e-4	0.1985813128877795	3.705967193836397	0.2950148094924426	9702	4
cg17130567	12	66218057	-8.157252722434856e-4	3.595621514288554e-4	0.023288840290395255	1.4630308891982085	0.6908286832271882	9681	4
cg17130580	2	32264983	1.0851317553046233e-4	1.5299200181329516e-4	0.47815475805429036	3.351502189808601	0.3405385841512044	9703	4
cg17130745	1	81797258	-0.001097130386225057	8.13791872303295e-4	0.17760347502751345	4.0932460445810825	0.2515696875492376	9681	4
cg17130754	10	3536341	3.081322333981898e-4	5.641242240439478e-4	0.5849192281519842	0.29509314300377454	0.9609486706508582	9704	4
cg17130788	11	11683865	4.8078375881797946e-4	4.2661746395869813e-4	0.2597564779355977	1.0866647528519244	0.7802942016415493	9696	4
cg17130789	2	219256187	-2.4163266559554613e-4	4.591681128847667e-4	0.5987214078866983	0.15232396761531905	0.9848918357175974	9662	4
cg17130791	1	40562564	-6.43029450754361e-5	2.3213695678144463e-4	0.7817767717675748	2.6551022811725025	0.44791118936217234	9702	4
cg17130812	19	58790021	7.300460554176435e-5	1.3092789816467068e-4	0.5771216801299505	0.8483071396394392	0.8378810693474317	9703	4
cg17130815	7	2558891	1.7472831968094542e-4	1.914677055525971e-4	0.36146699172952995	2.450688834125249	0.48426866285633574	9703	4
cg17130964	2	154729995	3.506417686222617e-5	4.574824302525721e-4	0.9389052012143383	1.9080060879592895	0.5917181359588822	9701	4
cg17130982	1	1946008	-1.8246968019015378e-4	8.580425332545077e-4	0.8315936638419741	0.7018727143641376	0.7040285587912352	5804	3
cg17131030	1	115632576	-3.5202690035742584e-4	2.0047986481599436e-4	0.07910181720919753	4.714150549274302	0.19396563122128174	9671	4
cg17131044	11	20619012	-2.2466777704032817e-4	2.450810136110339e-4	0.35929556331867146	1.640667626779308	0.6502042621641608	9696	4
cg17131070	1	243418713	-6.856616128433335e-5	2.1003000853877415e-4	0.7440771958013876	2.1162917128877217	0.5486238769138543	9702	4
cg17131095	12	129276145	3.157363562158683e-4	5.239621170621865e-4	0.546778903950903	2.5018930822433907	0.4749490581382862	9705	4
cg17131178	8	25043260	4.195200767168339e-4	4.979360994412801e-4	0.39949812468562296	1.256698523180943	0.7394402012366826	9650	4
cg17131183	1	36771362	-2.0902613436896028e-4	4.450468311261998e-4	0.6385892163241683	5.870014981604692	0.1181084091177556	9701	4
cg17131262	21	33247276	-0.003046730861074331	0.0017841020898405912	0.08768996996018907	0.8266700520162202	0.8430778456515152	9704	4
cg17131377	7	140956802	8.114378667796426e-5	7.776818004288965e-4	0.9168990585579134	0.5628019559732236	0.9048926512984875	9699	4
cg17131435	7	150065182	7.139738138158427e-5	2.291393723184856e-4	0.7553526512655577	0.7784620670903777	0.8546113801211042	9625	4
cg17131445	8	47039958	0.0014192548528454327	0.0012558768394526532	0.2584379690844867	1.6490177550126466	0.6483271416381177	9699	4
cg17131553	8	116676938	-0.0012200688968404501	0.00104334644519421	0.2422503978685208	1.2099566450676855	0.7506173008469479	9686	4
cg17131579	6	33256216	1.2784756410770076e-4	3.4915903994997517e-4	0.71424677777352	2.6052683060658612	0.45656669327814625	9702	4
cg17131653	12	34317983	-8.636494077289564e-4	6.88790554126098e-4	0.20989158538475702	2.1551322963583113	0.5408398895260146	9704	4
cg17131837	12	66251661	-3.944730620974192e-4	9.121945038192114e-4	0.6654187271379195	3.0844492873074647	0.37878714076089565	9697	4
cg17131905	8	75157954	-6.821340505785028e-4	7.826351876697975e-4	0.38343414687826627	2.9619695913687902	0.397525960458955	9701	4
cg17131975	1	222039219	-5.0256972921659566e-6	4.5567232118192726e-4	0.9912001567899714	2.985304244020022	0.3938965268876789	9703	4
cg17132030	19	17599784	9.409125026076749e-4	0.0028298583440411755	0.7395158474034105	2.205600316893885	0.5308461259892104	9702	4
cg17132070	6	52101605	0.0013262480704765345	0.0015697608567984372	0.39818192653081713	0.523615761856025	0.913673329985178	9647	4
cg17132079	1	1294140	0.0010242762553112877	0.0013690458499415372	0.4543588477343077	1.7566168714925539	0.6244207792295522	9704	4
cg17132124	1	161068387	5.780265760185111e-4	4.4736113499303613e-4	0.19632928592768142	2.873567627828336	0.23769098913062175	5808	3
cg17132364	1	212619763	-2.7995727203631584e-4	4.661583542671115e-4	0.5481313562078435	2.157432882022764	0.5403813566335962	9697	4
cg17132421	15	98503947	-2.8174914599980353e-4	6.930706690511157e-4	0.6843583838629101	2.4821500301063204	0.4785256115444815	9694	4
cg17132465	8	120868177	1.4362710105350247e-4	1.4229268804613707e-4	0.31279341156417734	4.113723906147651	0.24944296169125804	9634	4
cg17132535	2	47133191	1.857255746172577e-4	4.2907608461718107e-4	0.6651237608650649	2.9676558837316644	0.3966389331102745	9705	4
cg17132671	15	45879196	-1.4673555383356202e-5	1.79210768204382e-4	0.9347431252069835	1.7513389341733432	0.6255809310663734	9705	4
cg17132719	13	48668609	8.393606463353537e-5	1.4458597622318822e-4	0.5615592769327584	2.891508310783983	0.408656694159014	9704	4
cg17133045	1	243877447	0.0013063082388179157	7.324625606627027e-4	0.07451354991739885	2.259381958538827	0.5203468720947493	9675	4
cg17133056	7	155856278	2.5333196625746855e-4	3.9707929202429477e-4	0.5234812573277117	3.305451873318303	0.19152710562212183	5809	3
cg17133183	15	78632861	6.098165057783209e-4	4.112865002472794e-4	0.1381528344257344	8.819778461584523	0.031785522283137524	9603	4
cg17133224	20	44236736	3.7352620398944204e-4	5.471932178440323e-4	0.4948456418597141	2.3614260593521537	0.5008555375152783	9700	4
cg17133388	3	122102727	2.435067887985246e-4	4.430428685659411e-4	0.5825776111311075	4.886826574441446	0.1802743273096186	9703	4
cg17133406	15	83680106	-1.0256475180857678e-4	1.9289977456962056e-4	0.5949340014015334	0.8463983368425954	0.6549481751266103	5801	3
cg17133446	22	26961427	2.9353871987878216e-4	3.869355376274981e-4	0.4480773035718382	0.8557154206063936	0.8360993569254029	9705	4
cg17133487	12	27954854	4.999160016287374e-4	5.49494354638378e-4	0.3629413974056008	3.709077186523082	0.2946405842178692	9704	4
cg17133668	1	162792177	0.0012233615850275117	0.0011504733287930472	0.2876209844782993	3.4074923927281833	0.33295971876813857	9704	4
cg17133724	18	22932450	-4.1856714666588306e-5	1.269098171038465e-4	0.7415400304676761	7.239344027655462	0.06464796061647411	9634	4
cg17133734	15	86042851	4.330065840088255e-4	7.662623971374052e-4	0.5720131126412162	4.09628036913376	0.25125351804419893	9704	4
cg17133762	18	48346448	-1.619477984098228e-4	1.5425462779040608e-4	0.29377641856904446	3.0716889666275926	0.3807036759645205	9659	4
cg17133774	1	6198667	-7.70658627357182e-4	2.601015630088587e-4	0.0030474145118369825	3.1912610948107596	0.3630660508069184	9704	4
cg17133833	8	18714482	1.47636805639053e-4	5.916061990595351e-4	0.8029334364058929	2.7703422143425276	0.4284054152007497	9703	4
cg17133967	10	60144921	-2.983840868276006e-4	1.4760460526917201e-4	0.043227067421703666	14.213662114934468	0.0026282871300193265	9680	4
cg17133972	10	1550073	-0.001215014818803306	6.830148811654092e-4	0.07525624294331137	0.4031364805512099	0.9395938119314476	9700	4
cg17134153	1	157670328	0.0024640914202449355	0.0012651724591679885	0.0514589122640644	0.33231191382709224	0.9538412170787018	9706	4
cg17134302	2	230821547	-7.35029580364042e-4	5.503692723176814e-4	0.18170597037329547	0.899509381250257	0.8255462050377431	9695	4
cg17134770	1	183390353	3.9250966157299846e-4	0.0010925695382379475	0.7194052989337855	7.491734174665218	0.057771217171172666	9702	4
cg17134890	11	122753390	0.001177241690685965	5.972084756507351e-4	0.04869634350489906	8.492526378775661	0.03685731284163134	9632	4
cg17135058	12	72056622	-3.3097050515351953e-4	2.678559318388779e-4	0.2165965722272874	5.13992552195216	0.07653839558598659	5808	3
cg17135191	12	132327040	-5.554813447719282e-4	4.349632619780436e-4	0.2015752530828296	8.803160466886279	0.032025752436715314	9704	4
cg17135392	22	19697889	8.486844021493696e-7	5.332830503020872e-4	0.9987302204800003	2.3299075872004535	0.5068156321023587	9697	4
cg17135423	1	20142562	8.091693908234645e-4	7.058333669708222e-4	0.2516284997344752	2.5052962571320356	0.47433469143521534	9706	4
cg17135459	6	158464398	-4.0227598710386263e-4	6.575249326079221e-4	0.5406678422163536	1.5279161318168968	0.6758424506062609	9692	4
cg17135503	4	154266588	-2.90943159095307e-5	1.7235158328407325e-4	0.8659477119221137	4.780420160610432	0.18860028370200937	9702	4
cg17135580	1	43835850	-3.517457374651778e-5	5.206716825493866e-4	0.9461389636667672	4.353444036503079	0.22574122367978658	9698	4
cg17135675	10	820027	-6.257716479650116e-4	3.991922774552879e-4	0.1169757793146739	0.36336417625119233	0.9477021413848656	9561	4
cg17135722	20	17295815	-8.626472103893266e-4	0.0012065013213713991	0.4746096754791909	0.7198448209472335	0.8685266167345995	9690	4
cg17135822	12	63358135	-2.6653930422621317e-4	5.870345341133091e-4	0.6497974078939822	0.43712271498522465	0.9324714260229804	9703	4
cg17135941	1	161140282	-4.0469657237133356e-4	5.698736583141653e-4	0.47761025921933176	2.478544321487727	0.28959491980221513	5805	3
cg17136011	10	123908897	-4.3773244120808437e-4	8.23116079564777e-4	0.5948651033472835	1.6461589253043343	0.6489694645643972	9645	4
cg17136073	13	23310675	0.0010495591360051226	0.0025607099894330923	0.6819010461327699	1.8139275626422489	0.6119088422455111	9697	4
cg17136126	19	57106501	1.1694883023821198e-4	2.338134765848302e-4	0.6169483230162595	4.592630448462316	0.20417519140745485	9704	4
cg17136243	22	19428934	2.485276304287997e-4	7.614031918005465e-4	0.7441161451947188	1.9383063247343588	0.5853096709803598	9543	4
cg17136255	7	2516929	-0.0010952544613358035	6.725222767371923e-4	0.10340254943385352	1.5380291816789937	0.6735214337318975	9691	4
cg17136275	1	240874893	2.489779615373008e-4	8.643729859650925e-4	0.7733126072332266	7.331553671127346	0.062048240295077786	9641	4
cg17136310	10	118765319	1.5804508948126864e-4	9.124033708486108e-4	0.862479728905077	4.960928628030103	0.08370435146448746	5805	3
cg17136354	8	130838629	5.264357891478407e-4	2.9961791172609064e-4	0.07891375978869347	4.081908694612235	0.2527542248087605	9646	4
cg17136484	7	158649327	-1.0114674505149863e-4	1.9864318183942636e-4	0.6106203809485634	1.0867749541459824	0.7802675835237416	9703	4
cg17136548	8	441881	3.809777937571784e-4	7.088490129027559e-4	0.5909500994893806	7.018405035396827	0.07131344933267968	9509	4
cg17136696	1	2823861	5.520048978383448e-4	5.336240424834532e-4	0.30092802295928994	4.30922139965473	0.2299517153676222	9696	4
cg17136719	13	111505528	9.2120339576836e-5	5.82968308251627e-4	0.874441461384811	0.6182889510715779	0.8922330681087055	9698	4
cg17136799	8	107669783	-3.5750793735654394e-5	1.9001597171755785e-4	0.850762001161872	9.269335558483531	0.02591619112031597	9683	4
cg17136810	7	38217921	-1.1325391668812278e-4	1.3070779780110576e-4	0.3862344375219913	2.006752602040421	0.571006360260879	9646	4
cg17136839	7	139040622	-2.1960430779872887e-4	5.65934759042779e-4	0.6979877612560323	0.11832090198100431	0.9895516578733234	9700	4
cg17137035	19	5978566	5.075472836340909e-4	4.457330409171586e-4	0.25483666192160975	7.416842490521734	0.059734065401025986	9699	4
cg17137063	1	6554877	3.456201118990328e-4	4.538584995574308e-4	0.44634944850691316	5.4446812358481615	0.14198498578621255	9693	4
cg17137077	2	162197875	-3.7921711623248474e-4	5.995002398628737e-4	0.5270240175109653	0.3746321632385518	0.9454315717974939	9703	4
cg17137182	7	82792284	3.595725736214093e-4	2.777817348861864e-4	0.19551250635524883	2.4984102985446435	0.47557844650177383	9677	4
cg17137186	2	101928209	7.192051184413399e-5	3.4129274962967304e-4	0.8330982134940874	1.6141035936843566	0.656196169420139	9695	4
cg17137218	1	3331278	-1.7242160782859957e-4	3.9956965542277547e-4	0.6660915686541926	0.014441501461318871	0.9995404248403224	9705	4
cg17137307	2	85363490	2.678226410450006e-4	3.924817784711737e-4	0.49499720892430615	1.8866549642367825	0.5962617509796253	9705	4
cg17137324	10	86527253	1.8053480044140464e-4	4.3746321727371353e-4	0.6798369259694079	3.9157792549935664	0.27070323693273657	9705	4
cg17137380	17	5342617	-1.8277783190191697e-5	1.7598800554117182e-4	0.9172819436463637	1.8494723103746589	0.6042288310878235	9706	4
cg17137424	1	231299352	-1.72354456739923e-4	0.0016076202770490405	0.9146216485941224	2.5602550797909056	0.46449998627123673	9647	4
cg17137426	15	33080435	-4.723240993922167e-4	6.315608581577325e-4	0.45453983487959404	2.8046467236186925	0.4227355547516985	9704	4
cg17137500	2	25557120	6.786911176014208e-4	3.026756739368403e-4	0.02494167951529258	1.6437627459441162	0.6495081167767202	9702	4
cg17137888	10	5592777	7.681740722261506e-4	6.701137665077561e-4	0.251657055345491	3.4191348325205624	0.331402496050995	9614	4
cg17137980	22	19842443	6.040781932685105e-6	1.0417638582716415e-4	0.9537597034984339	3.844612252586261	0.27873944801099915	9644	4
cg17138037	1	5932994	0.0015167747401484161	8.13150002526448e-4	0.06213832451197207	4.752324100649693	0.19085788277505508	9703	4
cg17138289	2	118771862	3.7573843726100796e-6	1.3341944661876624e-4	0.9775327898727361	0.9382986465918469	0.816176991181679	9577	4
cg17138298	12	132391307	3.2473093202314894e-4	3.7336814157484837e-4	0.38444583862891574	2.7020158787526647	0.4398848255822872	9706	4
cg17138415	12	107259568	3.6321364235272286e-4	5.876831238637719e-4	0.5365467681713346	4.061480388907734	0.2549014303537253	9702	4
cg17138539	1	43850695	6.634544623334404e-4	6.489943069853379e-4	0.3066479864927557	4.530320775029679	0.20960163626900588	9706	4
cg17138684	15	77363627	-1.375922479937016e-6	2.6903614010502215e-4	0.9959194236229766	2.398559010614654	0.49390291880247345	9675	4
cg17138769	10	118892211	-9.511172397110322e-5	6.286914996085162e-4	0.8797507376814812	1.8511110160811433	0.6038762610568852	9685	4
cg17138785	1	224622417	-4.217437778640547e-4	1.9831269403622776e-4	0.03344829971563408	3.4931703916270767	0.321648978970969	9671	4
cg17138852	1	179555658	9.553694474186468e-4	0.0010775691132974708	0.3752959574550394	0.5551920148121299	0.9066090174086184	9704	4
cg17138963	1	146652574	2.1468126271077218e-4	3.9810631671635384e-4	0.5897101505099802	1.1200796014179744	0.7722291324238417	9704	4
cg17138984	6	32862236	4.0733196356406245e-4	1.8761559703901894e-4	0.029923718448872358	8.538191753496251	0.036104791302040015	9704	4
cg17139035	8	38088787	1.3829408863204426e-4	1.2683056146733227e-4	0.2755437710210556	0.17159470682724265	0.9820391150872388	9677	4
cg17139085	1	36787356	-1.7792867828216638e-4	0.0011436244530027364	0.8763616189386595	5.418756143539495	0.14357946221299867	9663	4
cg17139210	1	115213243	-4.312706926816686e-5	3.947010133877227e-4	0.9129921796205864	1.302616541478598	0.7285118465160478	9651	4
cg17139283	1	60395734	-3.579833463107816e-4	5.992249740714947e-4	0.5502332839504696	3.313852958675403	0.3457192200844938	9698	4
cg17139322	6	31940089	1.9848530717162625e-4	1.74508492078009e-4	0.25537266780655776	2.625783937538458	0.4529872096976321	9689	4
cg17139369	19	8478169	-1.270624160405915e-4	1.525181316814432e-4	0.4047899585028069	4.571614885562173	0.20599066603806843	9673	4
cg17139392	12	66430294	4.26028413197813e-4	7.087147208646431e-4	0.5477545938875041	0.7943244151053009	0.8508240714180901	9702	4
cg17139436	11	1715762	1.2510012306345746e-4	3.5887475100310505e-4	0.7273971914360347	6.1174908586184475	0.10603187491246488	9601	4
cg17139554	12	11004644	5.726144710933446e-4	4.5080820076580196e-4	0.20401506092727892	1.045842988182653	0.7901611948806595	9703	4
cg17139666	4	174421440	-3.790023678857746e-4	0.0011359487736231123	0.7386482946028811	5.146283543105958	0.16139362747274752	9700	4
cg17139690	7	158034781	0.0014963407360783947	7.868904443179167e-4	0.05722515271305872	3.961913609778036	0.26560624994424503	9672	4
cg17139861	4	123304626	0.0032446696801813973	0.0012788616769358406	0.011175761503905634	2.1601711556371574	0.3395664650441445	5684	3
cg17139983	19	58987604	2.944017674976784e-5	1.5080037092133963e-4	0.8452159034157709	3.1585918028949105	0.36781383981797333	9705	4
cg17140034	15	57220527	0.001738	0.001863	0.35086957905886085	0	NA	1088	1
cg17140046	8	102570487	1.3207790331109387e-4	3.66098536431569e-4	0.7182702999444897	1.751277029161473	0.6255945463108583	9703	4
cg17140191	7	98971627	6.391209089182473e-4	0.0013491110422059786	0.635689002761205	6.424071610063171	0.040274538647987024	5809	3
cg17140222	1	52385047	1.2173067948660034e-4	5.925146743824416e-4	0.8372224844563019	2.956327621849251	0.39840772628663246	9704	4
cg17140299	18	54270189	7.820864170773106e-4	0.0010044587951707324	0.43620669740077794	1.7912897311870828	0.40834418660103444	5794	3
cg17140307	1	93251203	5.779998561267208e-4	0.0013415702338926009	0.6665859395972933	1.7243077659894026	0.6315432136490914	9703	4
cg17140441	15	91212510	-3.588847964087995e-4	0.0010484195702234814	0.7321174002209818	0.6215989381053788	0.8914704744087713	9552	4
cg17140469	8	18238381	-5.233841677204748e-4	0.001569704432594135	0.7388108657247816	5.028027922729274	0.16975626911761177	9702	4
cg17140476	15	40846280	2.7883317812529173e-4	4.977729230836935e-4	0.5753693522042415	6.1018873633304604	0.10675704535422473	9671	4
cg17140647	11	66384868	-1.0108802657400368e-4	1.5190113568969035e-4	0.5057399165465849	2.573430779402438	0.46216652502853434	9701	4
cg17140673	4	111117400	-6.598016885246323e-4	2.358900684963155e-4	0.005156791636117156	1.031072691407868	0.7937338709273432	9701	4
cg17140797	19	15529788	-1.6107029550687058e-4	1.287876406625983e-4	0.21105643905330995	1.6244958919712125	0.6538483833566588	9643	4
cg17140815	7	128502651	1.3606721739195505e-4	1.7674930357471e-4	0.44139973111165237	0.02709299071602672	0.99882354028161	9703	4
cg17140978	8	26324990	5.442473173565162e-4	3.302783975656807e-4	0.09938466150513038	0.62746230684426	0.8901177220523399	9696	4
cg17140992	15	96887137	8.151716032295431e-4	7.079587719316648e-4	0.24955152437092995	1.8585104982944018	0.6022859060899816	9705	4
cg17141115	2	189156031	-7.122166029778442e-4	7.797062853981294e-4	0.3610100342526623	2.925770119550928	0.4032121273559049	9698	4
cg17141180	11	6625201	2.108904620033188e-4	1.8143330140288317e-4	0.24509004780752353	3.1491296869826657	0.3691988964620212	9704	4
cg17141237	2	201170198	1.447290708741857e-5	9.508258561290942e-4	0.9878555435373293	2.206058065612222	0.331864331777399	5605	3
cg17141500	11	77532182	-3.616108001381274e-4	1.807486272305976e-4	0.04543247261050339	0.851911969573753	0.837014240830914	9652	4
cg17141577	10	12940536	-1.357773903201929e-4	2.8744326556537364e-4	0.636668138743551	2.6415245451339784	0.45025621854514575	9673	4
cg17141599	2	71123688	-6.276707532364963e-4	8.595816528198307e-4	0.46526493477600406	0.9830856163449079	0.611681957906145	5807	3
cg17141626	6	91321281	3.8915526848605936e-4	5.360683643206777e-4	0.46787349496088054	2.9449078373426003	0.40019753274823916	9602	4
cg17141696	17	1680805	2.3794579698525092e-4	5.372691578176821e-4	0.6578524907630336	2.0939691633086506	0.5531338059139895	9700	4
cg17141735	1	149890522	-2.822461199302753e-4	4.4517607132119616e-4	0.5260742388912942	0.8613466843857022	0.834744273896791	9705	4
cg17141783	15	29406112	-6.581478193848122e-4	5.467417485122268e-4	0.22868095957131176	6.066755171899414	0.10840722564731792	9704	4
cg17141902	9	95897216	-3.9739469251685435e-5	4.25621673503109e-4	0.9256111653757674	2.47502200386672	0.4798220838531948	9698	4
cg17141969	7	134931065	1.6405046439241518e-4	3.835445461277858e-4	0.668853485146347	1.4640133652827192	0.690600579750757	9706	4
cg17141972	6	77547510	-8.363470181220062e-4	4.895210761597653e-4	0.08754350810512562	4.042998664759476	0.2568583282188194	9702	4
cg17142020	11	134341208	-0.002852101076961936	0.001988871305863556	0.15156370793526858	1.682092747495723	0.6409222989491904	9694	4
cg17142039	1	18149651	-4.220211161475607e-4	5.279857294939118e-4	0.42411414840100625	3.217336205476732	0.35931460251337416	9694	4
cg17142066	8	528131	1.4247721434713662e-4	3.844122468141613e-4	0.7109082832869574	4.614685260537861	0.20228591941534801	9677	4
cg17142091	11	132948100	-6.660827806317941e-5	3.789173758403695e-4	0.86046225901669815	2.724624024270587	0.4360589057792001	9704	4
cg17142134	3	170744641	-2.4256786030979306e-4	3.2466102221744453e-4	0.4549778968513501	4.551573448097841	0.20773592791204334	9705	4
cg17142149	6	46293016	-1.5031647905113126e-4	4.1488925334386996e-4	0.7171240715355132	2.016879556769287	0.5689106914549418	9705	4
cg17142183	2	102608192	9.946765525827338e-4	6.595016806703312e-4	0.13149709436665477	1.7204904918414192	0.6323879400427465	9701	4
cg17142371	1	155278522	-2.404268045577181e-4	1.2317820423835967e-4	0.05095464057681355	6.173798043335112	0.10345402781408357	9689	4
cg17142404	17	1838200	8.398296274601398e-5	4.4398497192568823e-4	0.8499695962713467	5.730833259397687	0.12546591915203975	9700	4
cg17142432	11	70559104	-0.0010805750746113586	8.333235250371727e-4	0.19473258726231765	2.9461915558353855	0.39999600026675947	9675	4
cg17142470	8	22409684	-9.905437005404039e-4	8.208928874570025e-4	0.22756072119665213	4.4700494367388375	0.21497741801940323	9702	4
cg17142486	19	56089493	9.848408445350529e-5	2.9571765267140697e-4	0.739108486387513	2.3612265601365467	0.5008930930342825	9668	4
cg17142609	1	54407586	-4.7066432060414775e-5	5.733032082668401e-4	0.9345696361897191	3.1741252173085326	0.36554976217263124	9697	4
cg17142664	7	110906785	8.521259584050167e-4	0.001142847166041436	0.45589897816699654	0.39742543893141785	0.8197853678861687	5738	3
