## Supplementary table 6 for "Genome-wide study of DNA methylation in Amyotrophic Lateral Sclerosis identifies differentially methylated loci and implicates metabolic, inflammatory and cholesterol pathways": 253115_file06 (part 34 of 76)

Probe	Chr	bp	b	se	p	Q	Q.p	nr_samples	nr_studies
cg17142722	1	1363280	-1.2088264916183185e-4	2.3625337159561736e-4	0.608885284656359	4.15067133302302	0.24564725785821773	9701	4
cg17142816	10	550427	-1.3478949822860118e-4	4.6839902634246e-4	0.773525564280402	2.33632722684621	0.5055973187672064	9702	4
cg17142856	1	231557917	1.2924405099875794e-4	1.111551447964337e-4	0.24493676738320266	5.7328578796659535	0.12535582951319435	9665	4
cg17142870	20	37275372	2.5008490996808767e-4	0.0016979564678262099	0.8829064247500737	4.609119200555983	0.09980274407731994	5109	3
cg17142898	19	53928496	-2.2848606133063964e-4	7.584687123476249e-4	0.7632265173347086	1.9284627959170797	0.5873864522131345	9703	4
cg17142931	1	942295	6.618394642750236e-4	8.117421418095167e-4	0.41488221163771566	14.287717991588188	0.0025385626976246792	9703	4
cg17142950	1	84766782	-3.643160436679743e-4	6.986512887397045e-4	0.6020490125089277	1.6193197740459038	0.6550171678155017	9670	4
cg17143179	6	106546824	-7.712083819523533e-4	0.0010449631349691388	0.46049956890762306	7.081407260947501	0.06934781623278687	9705	4
cg17143192	8	8559678	-4.4919767838442535e-5	2.2021022242514634e-4	0.838364562038043	1.1555585927930296	0.7636817143226496	9685	4
cg17143376	10	135202839	0.0021828582834521547	0.0014943681536637376	0.14409140999859377	4.120280267113583	0.24876552625624757	9682	4
cg17143462	22	37398449	4.185588564361705e-4	4.252543262834334e-4	0.324989964857738	0.5482248903456152	0.908175823270446	9699	4
cg17143518	18	20716545	-1.7642788255061616e-4	3.1031081876414356e-4	0.5696601067146785	7.270820057430907	0.06374889106427524	9693	4
cg17143565	17	33569990	-4.0497939460474084e-5	1.8391481925647286e-4	0.8257158359060595	10.626711073388558	0.013925524395090866	9677	4
cg17143606	2	120191616	-6.004041880829558e-5	3.9924573554233115e-4	0.8804611735894531	3.952821982901935	0.2666037743726811	9694	4
cg17143643	1	111832267	-3.705209314559762e-4	0.001067334236093803	0.728481551777155	0.721771476975837	0.8680715212436664	9594	4
cg17143696	6	28737555	-3.0190806193000955e-4	0.0014183038328496494	0.831431813599484	2.0184907210230527	0.5685777699743074	9516	4
cg17143766	10	30331894	5.489983695795781e-4	4.0556359034646443e-4	0.17584238829648113	2.895638929067508	0.4079970482344351	9698	4
cg17143843	1	209523730	-4.1689870759595e-4	6.741163378036446e-4	0.5362870973191258	3.1679727716484694	0.3664450750574229	9690	4
cg17143900	1	7111184	-1.7972806205634673e-4	8.390048835218948e-4	0.8303788128683147	7.656674888374507	0.05366655651500769	9670	4
cg17143972	17	27903338	-7.468718924439713e-4	4.6754810504493307e-4	0.1101715462258069	4.5086451804015395	0.21152045206660097	9701	4
cg17144149	17	46656572	0.00177122170880035	0.0010465524101914941	0.09056310367784953	0.5800357666913286	0.900987128596332	9690	4
cg17144164	17	78896700	-4.666200179994978e-5	1.8177335395601745e-4	0.7974070509332131	5.668070661922867	0.1289246619948137	9700	4
cg17144184	8	143221499	-6.225336913551247e-5	9.88128929981025e-4	0.9497654997690216	5.425637956729847	0.06634950502016376	5808	3
cg17144269	6	169423797	4.6187830225322054e-4	3.80243220149766e-4	0.22448368052688766	3.4989772200281117	0.3208947961667312	9631	4
cg17144305	1	233432923	8.276419858914691e-5	5.008487867206519e-4	0.8687488829978554	0.7259128117715077	0.8670927262699275	9704	4
cg17144548	2	5679308	5.789274074945689e-4	5.200256249719777e-4	0.2655937418054098	0.5492277173695299	0.907950575991116	9704	4
cg17144760	11	27384507	5.33840328669923e-4	3.591276353996314e-4	0.1371490522043918	2.791765878398132	0.24761431143921248	5803	3
cg17144988	1	111936005	9.656098485737415e-4	7.65269108215284e-4	0.20702391910978962	1.5898234894345193	0.6616994703550056	9640	4
cg17145146	6	150436619	1.3771314162411375e-4	2.2063465379086597e-4	0.5325171079882092	0.7506729312800449	0.8612252809442091	9655	4
cg17145190	19	13197029	-9.389645278538335e-4	5.266112521850919e-4	0.0745811520115417	1.8210453156594468	0.6103659829857025	9706	4
cg17145235	19	12666681	1.6393216207082387e-4	5.534263850281513e-4	0.76706732179672	1.4379776887730187	0.6966571906990479	9697	4
cg17145281	11	62420267	-2.6074873660654675e-4	2.4216014897386588e-4	0.28158680832334176	0.3405688285137087	0.9522264102898012	9702	4
cg17145370	2	63285097	-2.583831755107081e-4	7.98582574257082e-4	0.7462770562682741	1.733666355661692	0.6294751143906288	9699	4
cg17145397	11	102714244	8.026120889308447e-4	5.385271988855964e-4	0.13612341019908333	1.0520628161985246	0.788657052700763	9698	4
cg17145402	22	47189485	-1.704258079392642e-4	3.982325710375951e-4	0.6686835393150863	4.095380795399746	0.25134721371302127	9704	4
cg17145559	2	114866027	-2.2620813833011406e-4	0.001010034206570618	0.8227877520599459	1.1159467677217245	0.5723678591764748	5701	3
cg17145587	2	230579435	-2.5908776962416642e-5	2.423383833717002e-4	0.9148591345158636	2.2023193377728405	0.5314916784908046	9692	4
cg17145652	8	42750650	0.0010947428856672712	4.410010584436915e-4	0.013049914783405642	2.279572484209351	0.5164455684817727	9702	4
cg17145806	1	6295537	2.3490623309826948e-4	1.7363573943545712e-4	0.17609780850924944	0.47130646942188176	0.9251484890561291	9705	4
cg17146029	7	70238460	-2.920891456456193e-4	7.216221598809133e-4	0.6856484732466981	4.816014388255459	0.1857759692690838	9681	4
cg17146110	11	67751163	-0.0019875748290703057	0.0017531904591035446	0.25692452499753454	2.1325923105365088	0.5453473094316948	9692	4
cg17146150	15	56657437	-1.199401427786392e-4	1.622052956099655e-4	0.45964338231662144	5.025325764793597	0.1699520328735075	9706	4
cg17146352	2	128051828	-6.876011582628361e-4	4.247464598645347e-4	0.10547936287528346	3.9373557251171953	0.13964135928844712	5801	3
cg17146473	6	32052428	-1.8937494505432366e-4	2.0621905656404267e-4	0.3584517122975848	0.7974303733564424	0.8500815550202366	9674	4
cg17146526	2	175192666	-4.591099067736031e-4	0.0012081732339132615	0.703942909679107	0.10015195912296695	0.9918191818124226	9699	4
cg17146570	20	57875362	-1.5970160799590234e-4	5.312854465870651e-4	0.7637235467952298	1.9009231085188385	0.593222881939969	9693	4
cg17146617	12	121883333	0.0013112788592799516	0.001499816346836448	0.3819587373322125	0.9379344137999323	0.816265036868438	9640	4
cg17146640	22	46933650	4.385429968828586e-4	1.3862909108440277e-4	0.0015592350003649157	8.704708775526782	0.03348582824149979	9667	4
cg17146731	4	87517859	0.0012806150176064208	8.724147507088282e-4	0.14213219628242016	11.737385295945353	0.008339107599063327	9687	4
cg17146738	7	98739698	4.0702888719489175e-4	7.844616351005185e-4	0.6038555968323258	0.5088752865965693	0.7753524000017085	5806	3
cg17146877	15	40856878	-6.0654745864662404e-5	2.1163583026270072e-4	0.7744189150774786	0.6469679825868271	0.8856008615337152	9699	4
cg17146918	11	78981059	-0.0014172037853579479	0.0016288040104991473	0.38425199246501085	0.8547565644328755	0.8363300286550482	9703	4
cg17146950	8	132916069	-7.613767308669553e-5	3.7562777976376746e-4	0.8393738471127764	1.127372336136096	0.7704707379164576	9705	4
cg17147045	8	68864546	-4.980413085094904e-4	4.1472386641362995e-4	0.22979053932748783	6.822112690041077	0.0777890455810111	9698	4
cg17147121	19	52674949	-7.634369401501086e-5	5.20331600021946e-4	0.8833520583305022	1.2823344279271698	0.733332154799474	9538	4
cg17147182	2	121101984	4.2601661470966184e-4	3.458344358360817e-4	0.218004619524373	7.817629943256102	0.04993500962442508	9694	4
cg17147211	1	119544070	8.077225311296066e-5	2.219329977148404e-4	0.7158962262462474	0.23472208341003742	0.9717983855981168	9618	4
cg17147265	4	184279327	-4.372406654139989e-4	5.177607978729948e-4	0.39839904818796923	4.38329009007653	0.22293979441991857	9700	4
cg17147440	15	63337352	-8.56665752187565e-4	0.0018921838976030739	0.6507365762848651	0.722366357162666	0.8679309703483475	9703	4
cg17147442	1	53535656	1.5309003859486294e-4	2.732135040784669e-4	0.5752535798774993	0.4673986879868884	0.9259931273723603	9700	4
cg17147466	15	93353422	7.328689207397947e-5	3.5465079864095526e-4	0.8362869424651626	3.5031068897689073	0.3203593911265289	9683	4
cg17147471	19	1510584	-0.0014327339225641861	0.0012914477060896824	0.26725704887920526	0.47328121548194446	0.9247209556816928	9706	4
cg17147484	13	23508845	5.432256753846639e-4	3.4304154556614894e-4	0.11329467556001947	7.145750023792106	0.06739449820996335	9690	4
cg17147526	2	234072415	2.918619301623556e-6	1.040272952554713e-4	0.9776172609391474	4.706870348906205	0.19456364771667306	9603	4
cg17147537	1	115611705	4.902571541664599e-4	6.916416787222865e-4	0.47842927586953565	11.045846807906253	0.003994154331283	5805	3
cg17147579	7	127256905	3.890273926713726e-4	7.016722655290929e-4	0.5792853421250754	1.2153560012113993	0.7493237135021844	9706	4
cg17147589	1	54639076	-1.0910774463433195e-4	7.55454907499835e-4	0.8851636541199466	0.09553009802355791	0.9923683806074638	9705	4
cg17147638	2	236509769	-3.345512097248977e-5	6.688076800719559e-4	0.9601048291578714	1.4041247308317835	0.7045681567818434	9699	4
cg17147728	15	55880224	-1.63123950476318e-4	1.8765365972653775e-4	0.3846929003862414	7.078592269401737	0.06943451269832172	9704	4
cg17147776	10	76585791	-6.680314382896847e-5	1.2562998782570203e-4	0.5949024772614206	1.5810977091549225	0.6636833414226616	9679	4
cg17147820	11	61322255	7.647123280834535e-4	0.0015052605310662782	0.6114347175426105	0.09689124113857542	0.9922078593613933	9701	4
cg17147878	1	32801681	3.3416538547015725e-5	1.9898184118612156e-4	0.8666323471440434	4.246509945123336	0.11964156402311243	5808	3
cg17147885	3	27395329	-2.719696071976487e-5	8.63214332268411e-4	0.9748655175984959	0.21343368401833737	0.9753920504552377	9656	4
cg17147909	2	231277705	-5.807362855022809e-4	4.7357727821639473e-4	0.2200949607330618	6.1217162602418735	0.10583631279611258	9706	4
cg17147917	8	119809044	-0.0010608701633860894	0.0010781214819843808	0.32511613992739835	2.494251013634907	0.4763309499248183	9704	4
cg17147995	19	917813	5.896226487360631e-4	3.913345223483929e-4	0.1318882767222575	5.9592754948918	0.11360845872261752	9682	4
cg17148134	2	209874962	-6.006508828740893e-4	8.241656975413891e-4	0.46612481141883627	0.892937620407104	0.639883717716921	5766	3
cg17148317	3	126257316	-2.667361713639043e-4	4.311551031496879e-4	0.5361437968162742	10.993518303278801	0.011760976245787208	9704	4
cg17148395	15	65654217	3.0889824592211757e-4	0.0020848019167989122	0.8822112015084358	9.409989585937172	0.02430845349054692	9701	4
cg17148457	12	114049984	8.542965789414278e-4	0.0014671614894736168	0.5603791106539728	0.80299162362866106	0.848751343437288	9699	4
cg17148467	2	242641476	2.8759068022510037e-4	2.0948533094851708e-4	0.1698008479990142	2.1912897967752425	0.5336660467570374	9689	4
cg17148503	6	136227579	0.0013868586200212218	7.515005491327182e-4	0.06497173189724181	0.9123843181441187	0.8224382061389865	9671	4
cg17148556	1	229643984	1.5631195722580731e-4	1.3084577764890226e-4	0.23223262087063937	3.41017347470969	0.33260054520545196	9700	4
cg17148580	8	109498750	0.0036790000000000004	0.001786	0.03940710592257657	0	NA	1085	1
cg17148755	7	101813989	-2.299524291748383e-4	4.131324516974486e-4	0.5777959458734195	5.808316685403794	0.12131771202025021	9698	4
cg17148876	12	95730175	-3.9750960125870705e-5	0.001147902321207366	0.9723754025928056	1.693318771666371	0.6384202059362482	9551	4
cg17148947	21	37433056	-5.352352255380472e-5	1.4859342294303287e-4	0.7186967111148365	1.6877430945437304	0.6396622157874372	9703	4
cg17148976	2	131594925	-3.1223963801127404e-4	9.299460271570379e-4	0.7370510776566287	1.2970093381739913	0.7298433608387113	9699	4
cg17148978	1	151584446	-5.28991226342242e-4	1.9844576379297426e-4	0.007683471970752256	0.16167070249927562	0.9835259828618137	9706	4
cg17148988	8	56989372	-4.943640805268034e-4	6.813196771665531e-4	0.4680853506741354	1.0916820896231416	0.7790824304005051	9682	4
cg17149019	3	62432102	4.5974116989684166e-4	4.4145624340949645e-4	0.29768086512455016	0.7100083811973342	0.8708473901888164	9705	4
cg17149103	1	147789480	2.2964021696042318e-4	9.561141055544931e-4	0.8101901248848534	3.0619881445476715	0.3821662189339202	9703	4
cg17149262	8	37186030	-8.891800696156995e-4	9.95245846471069e-4	0.3716282484208539	7.162834659856489	0.06688485619801815	9670	4
cg17149350	10	80015831	-2.1668055945654358e-4	4.876106509671403e-4	0.6567735954945287	2.9896855233102446	0.39321820108522787	9702	4
cg17149361	19	39421866	1.7629869675093402e-4	2.0363792749243764e-4	0.38662953384522164	3.4878725817162017	0.32233841587835516	9705	4
cg17149431	1	45987130	-6.683237546493892e-5	1.4863305008567133e-4	0.6529651364763468	2.116786471622193	0.5485242180209163	9703	4
cg17149644	11	126225276	1.594950657802792e-4	1.7972510149839356e-4	0.3748425898977987	1.6838966348284152	0.64051985705355	9704	4
cg17149655	15	61521910	-2.6651611916806023e-5	5.617117190609384e-4	0.9621568627848641	2.09515681805035	0.5528931932895959	9702	4
cg17149859	6	34856158	1.0430739089082146e-4	3.270835516293826e-4	0.7498013096508296	6.513099076724653	0.08914733778847266	9664	4
cg17149882	1	27191573	-9.38850839948753e-5	1.309674516360306e-4	0.47346163213177256	14.633516105978723	0.0021581925333547503	9637	4
cg17149920	10	101190611	6.424986635711101e-5	1.5133484975515403e-4	0.6711615887263658	0.9102478438921608	0.8229540905728627	9703	4
cg17150246	1	161068070	-1.572655344844268e-4	2.1828539854946196e-4	0.47124284498338337	0.3675862025261643	0.9468539437559809	9702	4
cg17150265	1	242683142	-0.0012772750905485975	0.0015936975629820516	0.42286893539744946	2.6221643322628223	0.45361709621873314	9697	4
cg17150306	7	855575	6.457095302047845e-5	1.6580008734106184e-4	0.696942804721659	5.187364518798478	0.15858039603748156	9662	4
cg17150363	6	30166574	7.328254965053375e-5	1.840007405111426e-4	0.6904288696342256	13.631594283536787	0.003452022557740816	9676	4
cg17150465	8	144897558	2.0505141643262041e-4	1.7275650607196302e-4	0.23525172391001828	0.5622381252473413	0.9050199951912183	9554	4
cg17150474	15	73343980	6.0332668964874704e-5	1.1375881295606613e-4	0.5958651269008005	0.5773601408349092	0.9015951216019001	9660	4
cg17150651	3	195886898	1.8487837583286255e-4	3.369319736821582e-4	0.5832036012649406	6.47884186763776	0.09050067352039408	9705	4
cg17150663	7	128551672	-1.726176308893917e-4	5.419912049705309e-4	0.7501148853145498	2.4376881951147418	0.4866575373494216	9701	4
cg17150678	19	49617435	-8.209442650910366e-5	1.6577709963035142e-4	0.6204521096311965	2.5463819077975813	0.4669671178981623	9705	4
cg17150772	7	129548794	-9.812915661665246e-5	4.753671771107052e-4	0.8364565007685308	0.44674009888573935	0.9304265044901712	9702	4
cg17150789	3	43097994	-1.9379278471721168e-4	4.4280361603309766e-4	0.6616403766318135	3.5789346850506902	0.310667933890122	9702	4
cg17150809	6	99461062	-5.910189640791802e-4	9.793443715382817e-4	0.546186548958457	3.5498588756134493	0.3143529327007449	9599	4
cg17150854	7	24725250	4.1998714922333505e-4	5.261748401369697e-4	0.4247606216373003	2.4741799788579	0.4799754165838837	9697	4
cg17150866	6	7141037	4.670269284127399e-4	3.575706637087389e-4	0.19151485908967936	1.8965297794397902	0.5941574948220946	9701	4
cg17150898	12	1702116	-9.217009133808569e-4	5.687390481842511e-4	0.10510254216368692	2.2374462900313143	0.5246103299957127	9701	4
cg17151054	12	54317898	-7.05014266156681e-4	9.251586616625896e-4	0.44603202852813056	2.9343944956170955	0.4018512517154732	9681	4
cg17151058	1	172502035	-2.0672544166840174e-5	1.340877834556636e-4	0.8774743399737074	1.5544338405111697	0.45968356873749794	5788	3
cg17151150	11	118977897	1.104828560623173e-4	1.5198443745914072e-4	0.467265577595623	3.5919796273478863	0.3090271452204318	9706	4
cg17151560	1	6544511	3.7054985976607785e-4	5.116364866516591e-4	0.4689157052367972	1.656717019283237	0.6465990667844039	9703	4
cg17151604	10	75197928	9.846856195959784e-4	5.508187400708465e-4	0.07382824392435636	4.483076204048709	0.21380482802472797	9705	4
cg17151621	3	186330067	-6.274573068345246e-4	3.7250631372943196e-4	0.09210041325590206	0.6137399723240907	0.8932798425976121	9681	4
cg17151990	8	58907242	-1.083633836899448e-4	2.3788428443188454e-4	0.6487281241375864	5.853964544324739	0.11893540870521302	9694	4
cg17151991	19	1207421	3.5732994206874244e-4	2.4851389002813296e-4	0.1504717710801283	1.4005533741056446	0.7054050223544656	9701	4
cg17152101	1	32509371	6.371572898205474e-4	6.955976053258377e-4	0.35967452312649695	0.5750915568419217	0.9021101549099675	9682	4
cg17152135	6	33381867	-1.4481704311227695e-4	4.003638196979188e-4	0.7175660543999154	0.9077214201326812	0.82356406406014	9681	4
cg17152154	19	39343345	1.5094551645343437e-4	1.8339889659363759e-4	0.4104824918090986	5.569598929568227	0.13453458841126453	9698	4
cg17152214	22	38840050	3.5079194172236625e-4	7.746356120525896e-4	0.6506584257510627	8.241914572596908	0.04126789062238113	9706	4
cg17152266	19	48694091	-9.997693105151995e-4	0.0013912230592036216	0.47237127911844407	1.5731846969559242	0.6654851769233323	9688	4
cg17152316	19	6754337	-2.461579827182588e-4	0.0012459370450581479	0.8433826385974424	1.7880865451319863	0.6175308624912399	9597	4
cg17152322	8	40997746	4.70597103538491e-4	5.350816709989578e-4	0.3791375522358419	4.933562434571343	0.1767271743938931	9699	4
cg17152423	12	133065729	-3.253528361223857e-4	1.8401533440142692e-4	0.07704843549383585	0.9802986176800792	0.8060189589271516	9696	4
cg17152436	11	1318418	-1.0250256115587452e-4	2.740836096283954e-4	0.7084170981902074	0.6261799039955601	0.731184138136685	5759	3
cg17152484	7	124405757	-4.51964207142991e-4	3.577486349149367e-4	0.20646094525516198	0.9602692647660317	0.8108643414866902	9664	4
cg17152524	6	170531229	0.0019381104014784467	0.0018334770866248935	0.29048044365532383	0.4491458867628468	0.7988573032216436	5806	3
cg17152658	8	132916406	8.265109032581693e-5	1.1273234565960983e-4	0.4634595299585992	1.4932116645749423	0.6838379586017843	9654	4
cg17152693	4	186544755	-4.055196890401821e-4	7.129253664296628e-4	0.5694845055439685	0.9582615908909708	0.8113499326213539	9606	4
cg17152740	12	75724141	-3.3622440860012106e-4	2.4645020889241823e-4	0.17248288229790934	1.344255169371004	0.7186520264191827	9686	4
cg17152757	3	172166258	-2.8552268134938315e-5	6.211729361198946e-4	0.9633380769124127	0.5589856713183341	0.9057540301986089	9706	4
cg17152850	2	178627834	-1.4525645933152983e-5	2.3551665763634237e-4	0.9508211214266133	0.5777321968456579	0.7491125060333496	5762	3
cg17152869	7	107302479	-1.9562440021245954e-4	3.533164595520339e-4	0.5797975883023241	9.247090013721706	0.026179838255562148	9700	4
cg17152978	2	30734658	9.551209598260865e-5	6.391623321910897e-4	0.8812117871734146	0.8756410477541026	0.8313018465369588	9703	4
cg17152981	6	110299835	-2.049114413292588e-5	5.888019996263303e-4	0.9722380904256949	3.246317651030848	0.35518438483829945	9695	4
cg17153045	3	156838228	5.84820921315865e-4	0.0010197901866340342	0.5663252827420671	1.996481923606855	0.573137215428117	9705	4
cg17153055	11	65265971	1.2019662713439587e-5	1.880071836365002e-4	0.9490244252301081	1.8992987416082154	0.5935683276697847	9705	4
cg17153078	3	75413083	7.500883820269462e-4	5.835330352133215e-4	0.19864355217152319	1.6880148480363522	0.6396016485744977	9696	4
cg17153082	20	3145597	-2.4990606812353044e-5	0.0018473257568668293	0.9892065537964301	2.9204437891185426	0.40405452266493436	9700	4
cg17153122	6	1311165	1.4132454008616364e-4	2.841151159734618e-4	0.6188929070052942	1.6441998960583173	0.6494098281894576	9694	4
cg17153133	6	134482010	-0.0011061435424051698	7.40882862766522e-4	0.13543526902875347	1.0390487224841058	0.7918044868030936	9700	4
cg17153138	6	130005350	-4.073861235630934e-4	2.9955878522594206e-4	0.17384452819029989	10.182833522870135	0.017074239913040534	9670	4
cg17153174	1	6261146	-6.207744956295507e-4	4.094439691777007e-4	0.12948388401801547	1.5500896168216798	0.6707588443622776	9705	4
cg17153363	7	100921869	9.357974671222448e-4	4.115948623967083e-4	0.02299072180650852	2.852571106475866	0.414918733679379	9649	4
cg17153382	8	59570327	-5.353835553233826e-4	7.62821321164337e-4	0.48277483008092537	1.6115590179192045	0.6567717392728236	9705	4
cg17153568	2	175199315	-3.492564644688867e-4	3.1548565110031814e-4	0.2682749500847801	7.37348934091358	0.060899722610306746	9696	4
cg17153666	18	12274252	-6.129626803333636e-4	5.937504531175882e-4	0.30190471560150123	2.3720551492473496	0.49885774550262835	9699	4
cg17153727	6	50812112	0.0012267550082924337	9.270937070062073e-4	0.1857600489230761	1.7323911098717446	0.6297566831287128	9705	4
cg17153775	1	3512117	-9.097469008350285e-5	7.058623929938012e-4	0.8974490768955454	0.09181496415945456	0.9551303247743279	5808	3
cg17153794	11	63799985	2.891292201960239e-4	4.3606032244680477e-4	0.5072993786860002	0.8451613382098214	0.8386372904717345	9697	4
cg17153947	15	100804122	5.736440479388826e-4	0.0012273395980652944	0.6402221620162181	6.272576713877976	0.09907618134813007	9703	4
cg17154057	2	42722051	9.173881010118783e-5	1.7001001685695432e-4	0.5894672160776857	5.2187143963528495	0.1564647091982262	9706	4
cg17154092	18	77675457	-5.564278331931116e-4	3.566669834733988e-4	0.11874176846084654	2.7402243463415727	0.4334348113128921	9691	4
cg17154159	6	160401562	-0.001595561882442467	9.85000198103432e-4	0.10526247147532836	1.0348068042252132	0.7928305649977656	9696	4
cg17154187	17	18163844	1.9158042563129418e-5	1.9877451499366987e-4	0.9232181573335329	3.950290246128201	0.2668821576844941	9674	4
cg17154218	12	124912182	-5.142518862252426e-4	7.263657773169603e-4	0.4789581536163641	1.6477126283690808	0.6486203332094622	9706	4
cg17154259	5	32444035	7.200592514088809e-6	2.846972771254374e-4	0.9798219737713384	7.145829142413049	0.02807391091189184	5805	3
cg17154313	10	71562511	-6.87986921586255e-4	3.3108055113393426e-4	0.037708931751750045	4.145801465132402	0.24614451491501385	9697	4
cg17154315	8	106331166	-6.209823208435729e-4	4.495406872727042e-4	0.16716501892533012	1.1265065105925707	0.7706794650717306	9704	4
cg17154395	17	37752605	-0.0010982679228296493	0.001173933180918638	0.34950723829887315	0.8675686567460043	0.8332463320724149	9702	4
cg17154542	10	103815129	-5.604431359284628e-4	4.3236891025097917e-4	0.19490136822211776	2.1860879056508438	0.5346938159045324	9706	4
cg17154563	19	40477487	-0.0016105961933478158	5.832647713198344e-4	0.005756355103582594	0.8696097187951188	0.8327547888777252	9650	4
cg17154586	17	37753185	-6.180934369983772e-4	4.517333312241616e-4	0.17122738927144832	0.32962408231595114	0.9543640174142818	9702	4
cg17154602	18	74960629	0.0016917766410093386	0.0017312151612955812	0.32846066003692265	2.278372794595483	0.5166767621305157	9703	4
cg17154605	1	44821233	-5.9783135055599605e-5	5.80128033452999e-4	0.9179220002427999	7.245155631129752	0.06448104063393933	9604	4
cg17154724	1	171810322	-1.6955496345269104e-4	2.03833784671012e-4	0.4055051671747676	7.195861574688629	0.06591020682643359	9585	4
cg17154729	8	117779285	-0.0012206861601537994	6.298054256164161e-4	0.052599352645167824	2.834129650387247	0.41791234243861364	9556	4
cg17154935	19	51463560	-7.486115371818057e-4	7.837387665832718e-4	0.339486715415215	2.3611324547069974	0.5009108090327666	9687	4
cg17154975	12	131513361	0.0014944364278323492	0.0011629668985690409	0.19878508370197742	1.3819771060026544	0.7097647825873075	9694	4
cg17155018	6	111953066	-0.0017048442503082644	0.0021090372054881497	0.4188880282742	2.033771652192619	0.5654269424884045	9698	4
cg17155167	1	155881046	9.859592694806254e-6	2.4094307834569378e-4	0.9673590049764506	0.6445885022219586	0.7244849784527279	5807	3
cg17155330	13	111290952	2.9947985182955986e-4	3.6567917337206306e-4	0.41280418653682016	12.033820558948728	0.007268198952469967	9704	4
cg17155499	8	11644644	-0.0010906250723241757	0.0010179867766543782	0.2840099049733839	6.2031489250428855	0.10213420516072987	9590	4
cg17155596	10	90640042	1.2632007687286563e-5	2.027988310178547e-4	0.9503331935591818	4.53147266337369	0.20950011879282518	9702	4
cg17155612	19	28284698	2.3392100743018612e-5	2.3646046754954178e-4	0.9211969830690488	2.8005138261925286	0.4234153391002489	9703	4
cg17155687	1	54584403	-3.149621999434913e-4	0.0012861063155973247	0.8065370145258282	4.651752779371473	0.19914716371708902	9700	4
cg17155818	13	37028767	8.727727058769685e-4	7.614989219753963e-4	0.2517435684252267	4.310711858451577	0.22980863842969795	9670	4
cg17155859	11	64026541	-6.267998836028633e-4	5.191090906615693e-4	0.22725769441580462	6.377032617241194	0.09464024558809651	9705	4
cg17155907	12	110337981	9.312776235624548e-5	8.793519436709939e-5	0.2895770363739871	3.106832587451721	0.37544518919169606	9654	4
cg17155978	17	80960169	-3.493630306331172e-4	4.4743821930499965e-4	0.4349158363504446	1.4826026797742078	0.6862914044069344	9704	4
cg17156011	1	224357281	3.586471608330354e-4	6.063931952710828e-4	0.5542234702844329	5.2168615966900145	0.15658900414857593	9661	4
cg17156053	15	74339856	-3.372036576991471e-4	4.478308963779901e-4	0.4514673679247463	9.045228518405704	0.02869555358646952	9703	4
cg17156100	8	145910685	-1.3458130156567574e-4	5.931505038062784e-4	0.8205074640594223	0.6618701226682431	0.8821336768829264	9678	4
cg17156227	20	3209945	-1.769192300988422e-4	4.498929530250734e-4	0.6941367702460183	4.2397012256372815	0.23671697655700163	9703	4
cg17156255	2	27632527	1.2658709041161773e-4	1.1301387883980228e-4	0.26267022797612766	0.22119165190436543	0.9740978435301505	9627	4
cg17156276	1	44126005	3.8372020047530795e-4	7.835343565266678e-4	0.6243250423623674	7.2631973013375255	0.06396550641484831	9665	4
cg17156349	1	2100232	1.1736335580145722e-4	6.406677868073566e-4	0.8546496459326325	0.6982683526381975	0.8736111742939487	9699	4
cg17156402	1	16390468	-1.1886762103072932e-4	7.837733359196184e-4	0.8794545470736421	2.1931482046905146	0.33401342161216285	5809	3
cg17156432	15	63261197	-1.2138449351088354e-4	0.00110118178238822	0.9122260879968691	1.4568880073771582	0.6922556909165273	9705	4
cg17156491	2	43259508	0.001371875317928832	0.0010042942644243498	0.1719360404002728	2.01658987878614	0.568970563151049	9581	4
cg17156534	20	39658922	2.557857320565599e-4	8.33289919261046e-4	0.7588746787459546	1.4149521733597155	0.7020336320002523	9704	4
cg17156558	9	131670239	-7.975693972171585e-5	3.7899951600411995e-4	0.8333236962603838	0.5288529982265631	0.9125083171482065	9704	4
cg17156633	1	46215776	-3.093868906165948e-6	4.3865173544303603e-4	0.9943724609592456	8.943854198230317	0.030046764892839774	9700	4
cg17156641	1	145416640	5.332683081852996e-4	3.967106534333265e-4	0.17887569672596718	3.4723855195165285	0.32436132667915957	9696	4
cg17156694	7	17138805	-2.808830976098784e-4	8.600177905091527e-4	0.7439693113311006	2.860669897117271	0.4136097045684235	9632	4
cg17156767	19	30364462	-1.4407106150219148e-4	3.0182635143230176e-4	0.6331264694570007	1.8342639691300513	0.6075072481347099	9700	4
cg17156803	10	102416598	-5.512455967623116e-4	0.0010162298171483913	0.5875141462157334	0.6229760122595684	0.7323563942402379	5809	3
cg17156828	2	240020174	9.872399281949304e-4	6.586853586819649e-4	0.13392461352702442	1.7574461161170238	0.6242386213504041	9692	4
cg17156855	1	168195023	5.926101174345324e-5	1.1821626283526196e-4	0.6161647720891025	4.305683717928161	0.23029164393519916	9701	4
cg17156862	1	18806982	8.333453778178011e-4	9.564291064052805e-4	0.38358540656384477	0.8758739130606124	0.8312457367703471	9704	4
cg17156983	10	18951159	-9.045784649375285e-6	6.531996095130691e-4	0.9889509100741614	0.933243727854924	0.6271171812111844	5806	3
cg17157064	1	1709597	-1.2628061010817317e-4	1.568087176857499e-4	0.42063720090935774	1.7137404412057642	0.6338833141509402	9699	4
cg17157198	7	50367171	-1.8751889462092125e-4	5.261981524285569e-4	0.7215668243301285	2.2891768184718506	0.5145975116709515	9686	4
cg17157205	2	129698012	5.111398171351654e-4	4.0698954435616265e-4	0.20915075995750096	3.942949054227707	0.26769086582735613	9519	4
cg17157275	5	172097385	-0.0010020864391488051	0.001058552305797382	0.3438133529947881	0.35369387884246073	0.9496330123011831	9705	4
cg17157436	1	154744758	-1.7622420365938227e-4	4.712289609247351e-4	0.7084286740335184	13.43910273712827	0.003777135901482596	9706	4
cg17157462	13	37268404	3.813454763548645e-4	5.223874131871655e-4	0.46538706656161394	2.1748479314109472	0.5369195207277581	9701	4
cg17157498	19	1383493	-2.8393141102183605e-4	1.914198405853023e-4	0.13799699559507825	2.410424659559156	0.49169702579771596	9706	4
cg17157516	1	35332203	-2.3472167276603105e-4	1.6416199446147168e-4	0.1527694396078561	0.24034024235511292	0.9708283636564525	9706	4
cg17157630	2	74648928	-4.127343976665323e-5	1.522177174823042e-4	0.7862776593788587	9.983590819263217	0.01870613573764811	9672	4
cg17157725	22	45667757	-4.070024249981733e-4	5.533242048065321e-4	0.4619993129562045	0.660583539876466	0.8824335513049124	9706	4
cg17157798	12	129595394	5.36549525887839e-6	8.159276798532123e-4	0.9947531931079415	2.20667614580769	0.5306345760973452	9704	4
cg17157872	5	110408788	-4.0541510030808715e-4	3.608835386368188e-4	0.261269375489511	1.373754080829872	0.7116982867084403	9700	4
cg17157893	2	232320705	-5.180267284269453e-4	4.017496715406451e-4	0.19724980547455132	3.059834868152955	0.38249150596516823	9702	4
cg17158059	2	55746762	1.2447581294579963e-4	1.7491825228921828e-4	0.4766983969423274	5.877214414055588	0.1177392428797877	9706	4
cg17158083	10	99392763	1.854419583920851e-4	1.8893024839550942e-4	0.3263281824590869	0.3887291914841896	0.9425608121484981	9704	4
cg17158101	7	107401952	-0.001521588152737446	7.305494940831576e-4	0.03726949922612478	0.7147355054145694	0.8697326581082069	9596	4
cg17158149	10	32213946	-0.0013521636498195547	7.028096261356148e-4	0.05436208721827957	1.568764731536061	0.6664927595026354	9680	4
cg17158414	2	27665306	-9.998986177598485e-5	0.002205339266520268	0.9638363845350297	2.6945540228809794	0.4411535746199973	9669	4
cg17158424	11	33095023	-1.551756945387797e-4	6.482934280291672e-4	0.8108262291375561	0.05416529988344141	0.9967012123682762	9682	4
cg17158564	10	5406890	-8.265303158145926e-4	0.0015841464430575653	0.6018435675148215	2.3311097879755396	0.5065873095026313	9705	4
cg17158584	4	1212539	-4.880789708939032e-4	8.729698544828125e-4	0.5760922824092004	1.2555308554182394	0.7397188019067384	9686	4
cg17158750	20	61924382	6.0963025873489114e-5	6.468626913879254e-4	0.9249152125265749	0.8416950064020261	0.8394703115646498	9701	4
cg17158761	14	21077876	-4.4102736038990924e-5	2.3608675641582086e-4	0.8518117014921911	2.4152320403759093	0.49080548178801076	9705	4
cg17158829	1	26516478	-3.84988582909749e-4	4.946157869553299e-4	0.43635748141147035	0.34072970894260585	0.9521948169192477	9706	4
cg17158894	15	93116335	-6.391755584586697e-4	7.312182706735693e-4	0.3820506402335806	1.8422277857387397	0.6057890905800306	9675	4
cg17158913	1	10764886	3.962051771931009e-5	0.0012739243702429388	0.9751888695474406	5.6165403950337005	0.13183201024807867	9700	4
cg17158941	7	1073255	-3.072528503110246e-4	5.729874057750212e-4	0.591799826924791	0.17120648609237032	0.9820979690568282	9697	4
cg17159058	8	1704075	1.1694343597251804e-4	5.595015255707296e-4	0.8344376107957872	0.14805189287262374	0.9855045370887077	9671	4
cg17159098	11	120196353	-1.8172420145263005e-4	2.3049961062043958e-4	0.4304670620863129	4.319067677622947	0.22900803454021515	9661	4
cg17159201	1	159750490	-1.9192873426063887e-4	1.9890167510474045e-4	0.3345734751675878	3.269674324045048	0.3518857655064162	9556	4
cg17159242	2	3623060	-2.050542912159851e-4	2.0820799467529484e-4	0.3246962282409172	1.9677382235725718	0.5791296859078657	9704	4
cg17159473	7	126893890	5.2240469320181955e-5	2.0055968300787717e-4	0.7944986049789384	2.341894947313037	0.5045424914013826	9703	4
cg17159537	19	7554074	1.851294151741959e-5	1.354779503913995e-4	0.8913081553975362	0.8739761212124033	0.8317029896658208	9706	4
cg17159550	6	41903172	-1.234091853643899e-5	4.917581590663083e-4	0.9799787868477898	5.728300460709465	0.12560377081729152	9697	4
cg17159680	19	17303689	4.894338375102783e-5	9.789687053094545e-5	0.6171114113207848	7.625046182267669	0.05443105056166327	9667	4
cg17159698	8	142842030	1.1549159133608116e-4	0.0010157578037258803	0.909475667893034	0.5517191750402263	0.9073905633772398	9677	4
cg17159699	8	53081140	-9.154165283183977e-4	0.001243190499514529	0.46152105083574896	1.5565294878833265	0.6692861276030382	9618	4
cg17159743	7	1315297	2.885958133840932e-4	0.001488775147416998	0.8462950439731997	2.651876938694001	0.2655536281724901	5804	3
cg17159790	18	73168179	3.541632639624145e-4	3.140803445404291e-4	0.25948045554995847	3.1641495163320337	0.36700239116021327	9691	4
cg17159837	22	38864121	-8.381518425164362e-5	8.74163472527983e-5	0.33765725834143623	1.4474758473811513	0.6944448243843118	9613	4
cg17159890	10	105233093	1.894018005054166e-4	2.9083278045635247e-4	0.5148918825163991	2.4776154157011483	0.4793500653221863	9698	4
cg17160094	4	16069792	-8.860791946134971e-4	4.961674576496819e-4	0.07412402495363259	6.1840098597466575	0.1029929893625319	9702	4
cg17160327	6	91885546	4.922134785813047e-4	6.877343046533406e-4	0.4741747817635373	3.9836375319665103	0.2632364101329975	9678	4
cg17160381	6	88648373	5.447270530708161e-4	4.192368230023192e-4	0.19383064432037156	0.852102516207156	0.8369684137740405	9696	4
cg17160382	6	121758980	-2.77530635019631e-4	3.9966598240603933e-4	0.487427351489011	6.320230647294297	0.09702825107792852	9661	4
cg17160391	6	144612199	3.3245322938996744e-4	6.679580243635773e-4	0.6186844050067033	0.7994549496458656	0.8495973978132323	9703	4
cg17160439	11	64815744	8.485382079099403e-5	0.0011447189894660443	0.9409098623411759	0.8236287862603792	0.8438073899976404	9704	4
cg17160502	6	168594169	5.1439944249122326e-5	7.433267135533766e-4	0.9448285645008461	1.5467878778785602	0.6715145637715518	9690	4
cg17160525	6	163756931	4.096932855536238e-4	7.073491551531676e-4	0.5624574214158596	4.409690926967388	0.11026756435313041	5802	3
cg17160590	1	222886778	-2.326558571372655e-4	3.033395864482777e-4	0.44309250295678615	5.537630737450649	0.1364051270795773	9685	4
cg17160660	8	128746896	5.31e-4	0.001438	0.7119318019987642	0	NA	1056	1
cg17160666	10	8545003	-9.246194515332916e-4	5.213736508486128e-4	0.07615755209809129	3.5008736144732118	0.320648833613314	9697	4
cg17160730	2	207629934	-2.4042426257858686e-5	1.9081171219854297e-4	0.899731300144804	1.6798640114533832	0.6414197266155885	9671	4
cg17160751	4	104641250	-4.668665302100308e-4	8.931812842608116e-4	0.6011825138834772	4.286322049549392	0.232160262961227	9704	4
cg17160886	6	49518986	2.2948111466479877e-5	2.012493847418517e-4	0.9092154137650954	5.3381802711010335	0.14864402882156424	9692	4
cg17160984	10	131765778	-1.7640543174785902e-5	4.517864550535941e-4	0.9688535563573083	3.826265440398801	0.28084576569594494	9649	4
cg17161026	1	212588397	1.2238009053781152e-4	1.896863875605081e-4	0.5188166019015344	4.5806574794596635	0.20520767388912234	9703	4
cg17161088	2	149836984	-1.9381038168460362e-4	3.405677018914951e-4	0.5693016234414863	0.7421900093203259	0.8632383739633434	9629	4
cg17161130	10	113544977	0.001020323288827253	0.0011902668571183359	0.3913220423223208	2.4912181027076636	0.47688025967622677	9688	4
cg17161250	2	106682209	-4.941891123077162e-4	8.170667633587911e-4	0.5452898257759888	4.959564734925626	0.17478207097707477	9702	4
cg17161421	6	32120077	-8.719225329674605e-4	5.228961865633058e-4	0.09541763023768259	0.31429698499029457	0.9573175561124703	9695	4
cg17161520	11	67174843	-9.758101620340402e-4	5.536112025774558e-4	0.07796338700177971	13.05750363668989	0.004513886426879561	9699	4
cg17161537	17	79670933	1.5871598509190657e-4	1.6135766871182004e-4	0.32529825727638717	3.4322647672017665	0.32965399345762253	9704	4
cg17161617	1	38101652	7.699056792374125e-4	0.0016586903998580518	0.6425296862840166	0.7606418895778985	0.8588559164918224	9704	4
cg17161718	6	33160156	-3.310247496010523e-4	6.293367065099942e-4	0.5988952263874766	2.0369542528466997	0.564772246490072	9688	4
cg17161743	1	33896920	2.524310708309311e-4	2.2123466970445316e-4	0.2538655728541748	5.143469638983644	0.16158803411810863	9688	4
cg17161804	15	22833785	9.321180480199504e-4	5.931431965135758e-4	0.11606909213801087	1.3492763514728507	0.7174664884056898	9678	4
cg17161883	8	25317027	-3.156121752994572e-5	1.8767097783607505e-4	0.8664470715665171	2.7306213542880187	0.43504857300615174	9697	4
cg17161921	8	145665910	4.692386550834642e-5	2.88328924749072e-4	0.870719829807221	3.4940181039242684	0.3215387818038256	9684	4
cg17161924	4	109572011	-3.376134742982601e-4	2.401600241449471e-4	0.1597878356002048	0.7775379095019284	0.8548317769449741	9703	4
cg17162024	8	53478454	-7.692765785647157e-4	3.928332504349795e-4	0.05019744068221659	5.498268772828355	0.13874220061032927	9516	4
cg17162028	1	6340110	7.73721487258375e-4	4.695079755788091e-4	0.09936475945658572	2.2073234751601496	0.5305073158995208	9704	4
cg17162031	2	1886127	-5.643700409467731e-4	4.867565591446366e-4	0.24627268182105536	3.184290989048433	0.3640745524798542	9705	4
cg17162095	1	245778125	-2.7198703384969964e-4	4.7624483018114916e-4	0.5679267187223553	1.2334664651559561	0.7449893648401894	9698	4
cg17162132	11	62439285	6.194321752031873e-6	1.1586671810362774e-4	0.9573648021637344	1.770230308559093	0.621434480650392	9549	4
cg17162260	2	63276779	-1.0759633936851333e-4	4.925410165022417e-4	0.8270773185868587	2.5405683168423825	0.4680040723716679	9703	4
cg17162271	19	14640371	8.657797612546355e-5	9.916406532190193e-5	0.3826204967209693	1.1720601177746124	0.7597129502378397	9694	4
cg17162355	11	44951492	-0.001189921634757121	8.083599455014159e-4	0.14101560118549827	0.9010570030923322	0.8251727223723992	9692	4
cg17162475	6	74162074	1.2964785417613552e-4	2.23576116679301e-4	0.5619939280795847	2.6322955019225622	0.4518558380910286	9685	4
cg17162576	1	66999059	-3.3270053780446075e-4	2.8564660394340914e-4	0.24412919622150653	4.791317009603896	0.18773141628071074	9703	4
cg17162578	20	61609595	4.328918988296107e-4	4.0434783965226655e-4	0.28435254781025293	1.76386032475381	0.6228307305006717	9685	4
cg17162682	2	135960123	3.506761886842401e-4	6.914024475448108e-4	0.612017673861065	6.215443950571922	0.04470267323275802	5807	3
cg17162734	10	71337586	5.466045863045583e-4	4.6720682038523583e-4	0.2420245649938624	2.620674943174267	0.45387648576359246	9693	4
cg17162797	13	114836512	-6.460843086727802e-4	5.805023671612534e-4	0.26571939857168986	2.4279834506734645	0.48844677071163184	9700	4
cg17162808	20	33266296	-7.901013800894732e-4	0.0012173054642122864	0.5163011372700823	2.6532745004618254	0.2653681291925884	5804	3
cg17162981	15	45248744	-2.6193690343129456e-4	5.594229829408632e-4	0.6396223190117432	1.7973986609604233	0.6155011798972498	9703	4
cg17163138	19	9949219	-2.7785469753998965e-4	0.00036568847697332257	0.4473666346522109	0.538917434336342	0.910261907825463	9701	4
cg17163168	1	3600735	-0.0012626491924630126	0.0014851265952557785	0.39521593746946715	4.202751988855609	0.2403865033539355	9703	4
cg17163404	1	19414438	3.184881286231301e-4	8.693988093268306e-4	0.7141177626343602	0.8212154723690721	0.8443861313295075	9665	4
cg17163425	1	232764492	-2.2079378649787022e-4	5.580491310527752e-4	0.6923610673287355	0.8409095809703324	0.8396590257653869	9696	4
cg17163527	1	3447348	9.932247649608807e-5	7.095797862733113e-4	0.8886808053717636	1.501755625114996	0.6818651922868691	9697	4
cg17163607	15	99309960	-6.533184547524622e-4	5.28798437527976e-4	0.21665292742814435	2.600552023136836	0.4573927783112229	9703	4
cg17163694	2	105321560	-8.630311729860976e-4	5.4592288419087e-4	0.11390857643818975	2.758430974689844	0.4303887114437821	9634	4
cg17163729	2	554372	4.4924679844399304e-4	8.542805632493683e-4	0.5989734273593064	3.2609046910958925	0.19584096629853126	5809	3
cg17163737	1	47644999	2.2130487343246917e-4	2.0566995440430218e-4	0.28191855303137203	1.6014036182921432	0.6590716005586276	9690	4
cg17163751	10	71812596	2.6049276706810595e-4	2.099298006312813e-4	0.21465874823132083	2.9639450822598556	0.3972176063149058	9698	4
cg17163760	7	29186267	-3.083843346677879e-4	0.0010531221809436542	0.7696531367473094	2.0573978149263255	0.5605794363747352	9656	4
cg17163767	22	36682850	-4.6888866377871113e-4	6.055953117182992e-4	0.4387766256284707	0.6477649790000632	0.8854157780441423	9704	4
cg17163839	11	4115579	-2.866782782658006e-4	2.642898332282085e-4	0.2780493575972644	3.3440549283879553	0.3415579362652229	9698	4
cg17164016	8	110990365	-0.0010808930959426283	0.0010805650550368545	0.31716361388992226	7.542206996701542	0.056483833755159064	9663	4
cg17164063	1	218330093	6.593479807095552e-5	6.558179569125236e-4	0.9199170074242116	2.3770291118724853	0.49792496974855094	9703	4
cg17164081	7	143039251	4.4348063492530515e-4	6.51800376664184e-4	0.49625543726571836	7.590503519836604	0.05527806588429428	9697	4
cg17164093	8	41393714	6.149033532389305e-4	4.489869278086202e-4	0.1708320734335668	0.9522674448911436	0.8127995914196994	9705	4
cg17164340	13	53025003	1.9400346489721586e-5	1.7770462962888534e-4	0.9130661724609055	5.701948552699976	0.127046594981783	9700	4
cg17164345	11	77271314	1.793918652974268e-4	7.26682825017545e-4	0.8050134392571026	0.03960322737707385	0.9979286157078379	9698	4
cg17164443	8	1789537	-5.934981597404976e-4	4.1893454291024707e-4	0.1565751305202508	2.884728961001338	0.409741266857681	9678	4
cg17164513	19	2064075	-2.349859426892337e-4	6.10102000357148e-4	0.7001200228832891	5.29062838130337	0.1517116584540143	9705	4
cg17164693	10	124913828	1.4956765256664908e-5	1.963435692577452e-4	0.9392786812587953	4.538186556826192	0.20890932032062443	9703	4
cg17164747	4	24914777	-1.9795590335817435e-4	3.26005237236658e-4	0.5437069500310794	2.5711482927837674	0.4625700892510664	9700	4
cg17164781	15	85144209	4.436966798924262e-5	1.8926330085407097e-4	0.8146484131113212	2.7867685563238784	0.42568268252609737	9695	4
cg17164827	3	114036631	0.0018316023410334394	6.045789917181229e-4	0.0024491828362085085	1.6638927346388266	0.6449908727928924	9524	4
cg17164863	1	110951258	-5.780862674669186e-5	9.300722133563461e-4	0.9504394079550528	4.860971375300155	0.18226520305320656	9704	4
cg17164905	1	27931310	-0.0010002164193309779	7.519886547133467e-4	0.18348694222350215	4.378363032641585	0.22340004185151277	9675	4
cg17164954	6	157345266	1.9478281677820367e-4	5.756230532593014e-4	0.7350722780482027	1.0240258756506584	0.7954386746920796	9693	4
cg17165055	3	192584827	-5.159624119597907e-4	4.6512325192249985e-4	0.26729968306340274	0.5222736672405155	0.9139714320841751	9695	4
cg17165156	15	74838596	-4.4463280889291704e-4	2.894423172600771e-4	0.12449651856956688	4.497404046785374	0.21252195737376933	9702	4
cg17165158	1	2182612	-1.3548331227355762e-4	9.702211694703427e-5	0.16258902452975255	1.114069447898564	0.7736787945545405	9627	4
cg17165241	11	400385	7.850315887733504e-4	0.005087634280891817	0.877371706601713	3.1242371015531996	0.2096913585034779	5714	3
cg17165266	12	53342635	1.1449452560915552e-4	1.4526114427109758e-4	0.4305809704054465	1.623174487775156	0.6541466504800062	9705	4
cg17165284	19	10829165	1.6801438290379677e-4	1.4971222826828387e-4	0.2617566280579419	1.743400346264656	0.6273283984811662	9697	4
cg17165303	1	982308	-8.086242575393201e-4	4.1108959387620224e-4	0.04918011860727317	0.6637630888847481	0.7175723182493506	5804	3
cg17165311	17	1466280	-1.1227296469207519e-5	1.8762604470497075e-4	0.9522841116936118	3.391654536437513	0.33508840205255697	9705	4
cg17165432	2	230222630	8.735131411291242e-5	4.362262502137203e-4	0.8412904294705231	3.3323971145041176	0.34315896332979445	9706	4
cg17165444	15	101405961	-1.220478190353807e-5	5.962622306045626e-4	0.983669388066198	2.525318237790134	0.47073288242342265	9682	4
cg17165475	15	62531069	4.313059160431242e-4	4.3374120302385166e-4	0.3200352773672651	1.5909974325919483	0.6614328099718602	9690	4
cg17165580	1	156676581	-4.055909109679701e-6	1.7856511840235196e-4	0.981878493162147	5.38948641026844	0.14540001660025234	9704	4
cg17165585	4	82781063	-8.367990560192459e-4	5.176257299796688e-4	0.10596243993844308	0.3248102417476271	0.9552967646835998	9704	4
cg17165695	2	39187882	-7.093854717313158e-4	8.946993179262549e-4	0.4278501657370407	6.3005526141212504	0.0978689431100442	9705	4
cg17165759	1	229577027	-1.8345581708697928e-4	0.0010739092239944793	0.8643575092438636	2.343877763169256	0.5041672448133683	9692	4
cg17165760	10	27389408	-3.0658105678831076e-4	2.0177199906443367e-4	0.1286510188135523	0.5929492329616682	0.8980445715573422	9703	4
cg17165766	8	117767944	-1.5544014302865073e-4	1.784593442356906e-4	0.3837478681034246	3.8470711059018328	0.2784582420713696	9701	4
cg17165836	2	100175805	2.0947165201855815e-4	5.627684079029295e-4	0.7097317084794016	9.937400774353646	0.019105815689429356	9644	4
cg17165841	2	207507001	-1.1135099647820927e-4	5.955801240159553e-4	0.851690235824233	1.143405331229923	0.766607524554451	9706	4
cg17165848	2	175462452	-9.692028124058154e-5	3.185182460147695e-4	0.7609108753952774	2.0515479175338758	0.5617769635353502	9680	4
cg17165905	19	40502897	-5.20572657888814e-5	1.2018808488927239e-4	0.6649191169262312	0.6542518632255107	0.8839078730143783	9702	4
cg17165932	2	28790177	4.4468158162758296e-5	4.2075017718434685e-4	0.9158300648753692	2.771884991886033	0.42814908435647225	9691	4
cg17165990	19	19656778	-3.399017900325935e-4	2.3332878313062137e-4	0.14518530150924522	1.9428537224929898	0.5843519320043963	9706	4
cg17166262	6	27521041	-9.01945799639968e-4	0.0020909744296710594	0.6662125161610768	1.8006234957821874	0.4064429322611309	5809	3
cg17166282	13	103249241	-2.347315697511303e-5	8.78885001961214e-5	0.7894084741950855	7.422455957963938	0.059584725209319976	9633	4
cg17166288	11	67979344	-4.0584185823361085e-4	0.0010461347799762036	0.6980573716872387	0.6750655572230533	0.8790525133937335	9669	4
cg17166338	5	1295969	-0.001085855481007516	0.0014313259498609163	0.44807029462332443	3.672948437076877	0.29901424196276605	9703	4
cg17166802	3	112709596	3.0060875975758834e-4	4.677840690379291e-4	0.5204688135702087	2.806924601767484	0.42236127253874506	9510	4
cg17166812	1	161169574	-5.530706865118414e-4	3.865606718970884e-4	0.15250261547872496	5.020824401975685	0.17027861474700784	9705	4
cg17166950	6	31940240	1.4677535538599117e-4	1.3331348904691297e-4	0.2709057854740694	2.88388906364004	0.4098758025235783	9697	4
cg17167021	2	210298155	-0.002004567953316229	6.495569275783134e-4	0.002028317735650085	2.183457416534722	0.5352140901666943	9684	4
cg17167053	6	34664215	-2.752300471748978e-4	2.629318358469779e-4	0.2952041094731208	1.9553087717597246	0.5817341548768706	9686	4
cg17167076	2	192109990	3.5990610404518084e-4	1.6919010770038566e-4	0.033401060479032046	0.9646358746458917	0.8098081321046026	9677	4
cg17167159	15	81620559	0.0017427846155110016	9.423128665972081e-4	0.0643891738466235	2.7911479565106596	0.42495919486576433	9612	4
cg17167253	2	119603383	5.748854875531113e-4	5.65082758120581e-4	0.30898818436686065	3.199686056679081	0.361850263952761	9705	4
cg17167289	3	42846087	1.6532162303508916e-4	1.233195181323317e-4	0.18005173489166754	0.4367628916540448	0.932547691984796	9566	4
cg17167303	17	77375711	-0.0018044497922621707	0.001376014379951105	0.18973627044551872	5.993064075386194	0.1119481609403866	9702	4
cg17167425	10	105480849	-2.187490070703897e-4	4.3533036819738734e-4	0.6153231266455823	3.0500969441959223	0.3839655223566213	9668	4
cg17167468	10	113943149	-1.5768057559359362e-4	2.493314038788842e-4	0.5271166366709452	4.9192731546117265	0.17780470225883696	9694	4
cg17167536	8	10906938	-0.002865431400378219	0.0013013723422168842	0.027675650185530903	5.042079126086145	0.16874170814284176	9697	4
cg17167581	4	91156040	1.1328620357734243e-4	5.796036147722316e-4	0.8450370614123979	6.780287499105348	0.07924043634137548	9696	4
cg17167832	1	169599754	-0.0011808100627077147	0.0011129192836190575	0.28868879749786797	0.2217288266161274	0.8950600989400213	5734	3
cg17167852	1	55505189	2.301524171943437e-4	6.120629071479488e-4	0.7068965339092628	3.458912697221819	0.3261302339976138	9682	4
cg17167920	1	154127537	9.33375400533391e-4	0.0017762087554028033	0.59924437890741	2.118265714856962	0.5482263327070734	9680	4
cg17167924	1	8938131	2.2320301045252247e-4	2.0498695589282355e-4	0.27621366201211334	6.313191001428152	0.09732820199634122	9703	4
cg17167972	17	29158999	3.500482379832013e-4	1.8882519426964223e-4	0.06376467640687061	4.062119964637554	0.25483395384293656	9703	4
cg17168093	2	85531486	5.747577084440831e-4	0.0010204280186763902	0.5732635745191761	0.8684752301139609	0.8330280139463795	9514	4
cg17168103	7	99213802	1.45879726131666e-4	5.99386939193922e-4	0.8077098302060576	3.6028871937870446	0.30766111039121624	9705	4
cg17168157	8	101118843	0.0028138345230227175	0.0017338027695739154	0.10460511017250913	1.6249544956873976	0.6537448851084281	9705	4
cg17168235	10	114022018	1.1809120547758383e-4	9.04592218092337e-4	0.8961341918489033	2.272054669085363	0.5178956198644983	9694	4
cg17168238	11	26171259	4.796169007337215e-5	2.422190766435603e-4	0.8430375927992748	0.46289482561037465	0.9269642724517568	9688	4
cg17168242	1	149982704	1.611038208045165e-4	1.5334955062182553e-4	0.2934579730639813	4.262689553841191	0.23445993907233306	9699	4
cg17168328	15	57210864	-2.394892118503538e-4	3.244723008404956e-4	0.4604607876040222	0.328520904852184	0.8485209937463881	5808	3
cg17168358	11	107640397	-1.2413607698376212e-4	0.0011406350157546717	0.9133367943733945	1.6518394567300407	0.6476935148927787	9523	4
cg17168428	7	35844045	-7.15701143826084e-4	5.726437652142686e-4	0.211365619018045	7.678841364852039	0.05313700280332379	9695	4
cg17168456	1	50717667	4.923348917725001e-4	3.0290109127462355e-4	0.10407773692584651	12.300419102577312	0.006421806654994171	9693	4
cg17168535	8	21777572	-1.5950147567950616e-4	3.5298423666962485e-4	0.6513657223692244	5.420506812095436	0.14347125882449838	9639	4
cg17168630	19	44174930	7.679016428712899e-4	7.100194315706694e-4	0.2794649754104109	6.774244661757852	0.07945227914777572	9705	4
cg17168636	1	27115653	-1.06308145003792e-4	1.7235905147962557e-4	0.5373778199538465	2.6538107941429625	0.44813381747841635	9668	4
cg17168820	19	51014340	-1.0676508305542388e-4	2.5090697891680787e-4	0.6704601275386585	1.7065087058187052	0.6354877321021626	9689	4
cg17168830	11	3400651	-1.263914693022775e-4	3.435740004531726e-4	0.7129682134407764	9.6434119414284325	0.021853637216670604	9699	4
cg17168836	1	68256161	3.1460357907378404e-4	6.490336340251436e-4	0.6278706095250227	4.9800588117887035	0.17326317322044227	9695	4
cg17168838	19	54663528	4.555924616139247e-4	2.213026133451023e-4	0.03952438464714586	2.40030321454543	0.49357818191510766	9694	4
cg17168875	11	119023062	4.542901609038178e-4	5.523733908523079e-4	0.41083044663663215	4.1156331915538384	0.24924551139564838	9703	4
cg17169015	21	34007131	4.7033271399334303e-4	6.370750632890094e-4	0.4603510538149614	2.1914472351239698	0.5336349633458475	9697	4
cg17169043	6	170863845	1.5559285540997037e-4	3.4290411576090086e-4	0.6500085378958025	1.1095591913209537	0.5741988031586901	5805	3
cg17169123	12	56123529	-1.2530561743726726e-4	1.7779573911255478e-4	0.4809515802112334	3.9136859241926314	0.27093659649830465	9698	4
cg17169196	6	31540026	-0.0013974945290642054	6.246540791699704e-4	0.025271344668606085	1.2821118240601608	0.7333851203339009	9674	4
cg17169289	19	53696217	2.8622590327880335e-4	3.402234942423504e-4	0.4001866770149547	0.459000549358668	0.9278019339837558	9699	4
cg17169333	8	96281960	-1.793276796661651e-4	1.7066711192024417e-4	0.2933755469528048	0.4366527577463211	0.9325710317617699	9702	4
cg17169397	7	32111453	-2.5507807284803067e-4	0.0010008588554801968	0.7988318606350089	0.4991150540164307	0.9190857873761251	9696	4
cg17169489	1	46598354	1.553170875645823e-6	1.6443204229027155e-4	0.9924635574846186	2.020409024120232	0.5681815595838642	9682	4
cg17169566	4	150999923	9.108639132150943e-5	1.4585200034903024e-4	0.5322910909943309	1.5985492534162438	0.6597188115071354	9670	4
cg17169613	2	121010068	9.85786099144941e-5	1.417460621524674e-4	0.4867675409880751	1.5531252354207425	0.6700644264822138	9703	4
cg17169699	2	139537544	6.988561005380467e-5	8.250838056242594e-4	0.9324989211064189	2.6978144933773254	0.2595237011362065	5774	3
cg17169797	12	56321844	2.7710243016384225e-4	1.558230613207748e-4	0.07535219430856198	4.648483734331612	0.19942214469020172	9630	4
cg17169931	15	41913347	2.68478035119174e-4	4.84006583653164e-4	0.5791004653581802	1.6708184460412383	0.6434408903326554	9690	4
cg17169982	17	80787973	3.497937157622511e-4	9.178144204878707e-4	0.7031172118091917	0.9081175571759581	0.8234684268327418	9607	4
cg17169998	22	50524124	1.2922159559537188e-4	1.6545513518725034e-4	0.4347984600330936	3.9195524754764137	0.27028306635372257	9701	4
cg17170111	1	173837794	8.10246490331959e-6	3.208163970817164e-4	0.9798509536741333	1.3715426105431376	0.7122186468186231	9637	4
cg17170133	1	184411563	-6.489637053791771e-4	6.949225124743464e-4	0.3503736142752424	1.388719875305191	0.7081809725761359	9687	4
cg17170190	1	44445979	-3.9014125284340793e-4	3.787931560847065e-4	0.3030294599800624	0.8567852636983957	0.8358419631036551	9700	4
cg17170262	1	184715203	-7.402168779937604e-4	7.014516478921117e-4	0.29130446643467417	0.34515978584140766	0.9513229248669113	9578	4
cg17170429	7	64330819	9.952398850898406e-5	7.747741738496059e-4	0.8977885279626896	2.9676459804011652	0.39664047651752005	9706	4
cg17170442	2	234322970	5.362611322548696e-4	3.9988080530679583e-4	0.17990342516016214	3.144381464445615	0.36989562463441	9703	4
cg17170446	11	16759907	-1.51190964273787e-4	2.8604304506326056e-4	0.5971105875213678	0.26122460934427966	0.9671481073230476	9680	4
cg17170463	4	157311747	9.195098323019407e-4	9.221776207278188e-4	0.318712538039765	4.921746316427216	0.1776177664298561	9673	4
cg17170504	16	58283121	8.35366966318424e-4	5.153252329964127e-4	0.1050073331503693	10.924763356273276	0.012139743461583481	9705	4
cg17170568	7	156433406	1.6158572806862417e-4	3.0938763344930494e-4	0.6014781939583964	1.6159814086738296	0.6557715959904441	9671	4
cg17170583	1	156721123	-1.6318592720923432e-4	1.6459122314727584e-4	0.3214600864551718	1.9477620256507482	0.5833193671295177	9698	4
cg17170741	17	17942558	2.9105582008044714e-5	2.5353383821140926e-4	0.9086039698825396	0.5989129351649407	0.8966811868718964	9703	4
cg17170743	4	719037	-1.0904744923442475e-4	3.912499178990058e-4	0.7804631021946156	3.0682776682641983	0.3812174348961169	9491	4
cg17170819	17	72352688	-5.318637172338225e-4	5.977256621855545e-4	0.3735666171211919	4.894811163265155	0.17966363036537164	9704	4
cg17170839	4	176733409	0.0012641002387018736	0.0028176623856187633	0.6536954231024034	2.601877277684734	0.45716053090042436	9634	4
cg17170868	2	74287435	-1.0560999412136365e-4	8.624427806647615e-4	0.9025390833934764	1.2790114301166007	0.7341229510182923	9585	4
cg17170872	1	91487911	-4.062406606373927e-4	1.8281075246356587e-4	0.026270307383862185	3.5898211530168522	0.3092981048117912	9703	4
cg17170948	1	59281383	-2.5848044431469734e-4	2.985510153578619e-4	0.38660908057190924	6.278307203110968	0.0988277370032875	9697	4
cg17171215	2	237078223	-4.7825085780136276e-4	4.279758638531265e-4	0.26379275151760456	0.6536249536457385	0.8840537149656167	9679	4
cg17171260	13	113539207	-6.642870385515946e-4	4.955397897321853e-4	0.1800723869284358	3.0982002402055766	0.3767310478018208	9701	4
cg17171325	3	10052813	1.75085090439129e-4	3.5290256612462075e-4	0.6198036133675028	2.0371556606731422	0.5647308325149962	9703	4
cg17171407	8	119960777	7.854115339163398e-4	0.0010970132511327374	0.4740194668079071	7.052566594061648	0.07024103618945754	9704	4
cg17171448	3	113415262	5.397252066235901e-5	2.3408452510690684e-4	0.8176500322074514	0.45122271474695025	0.9294691783253948	9640	4
cg17171485	6	138725799	2.1358167905302704e-4	1.6941739243902138e-4	0.20742296954586253	3.7150910461005875	0.2939181413749428	9699	4
cg17171539	1	59398690	2.2637877634156946e-4	4.107620824843254e-4	0.5815521212055835	0.32057694245513435	0.9561131797061179	9698	4
cg17171722	19	34116309	-6.114472061227408e-4	0.0013168472358205793	0.642413765569209	3.9593736483871425	0.26588459098107303	9702	4
cg17171786	15	100026370	7.799170273538578e-4	6.651677551601932e-4	0.2409916461694533	2.49384714464232	0.4764040684121783	9698	4
cg17171801	17	15164106	-1.6721063005971105e-4	1.8590333129852343e-4	0.36841336424842636	3.844402541064235	0.27876344344086607	9691	4
cg17171916	16	3333486	-5.0895933586619714e-5	1.6098468244267727e-4	0.7518857044659782	2.186903914857528	0.3350578895601994	5793	3
cg17171920	15	37349117	5.781359274034663e-4	4.707628890110905e-4	0.21941579096304928	2.933662821592241	0.40196655552373356	9698	4
cg17171962	17	1958164	6.714629639000107e-5	1.1679431426927328e-4	0.5653517195575869	3.516131182579773	0.3186759792646329	9650	4
cg17172066	1	24528471	2.239101287218707e-4	7.065603499891076e-4	0.7513182428958916	6.251907081197316	0.09997729684897345	9628	4
cg17172243	19	4524019	-0.0013920074925779806	8.830213598753349e-4	0.11493035658584687	0.09639336072908969	0.9922666939855451	9703	4
cg17172331	17	76081215	-0.001289874519330174	0.0010504214495785729	0.21946234282616348	1.2063199044605863	0.7514889400200984	9705	4
cg17172373	20	32886979	-6.471448736611039e-4	8.445793460729262e-4	0.44353745950241674	4.42094931503407	0.10964859063387969	5803	3
cg17172569	1	224711904	0.0011769495620789973	5.00171642069354e-4	0.018618059840516822	2.9589710939265115	0.39799438123327563	9702	4
cg17172595	12	54813531	3.8240039399194946e-5	2.796765725268099e-4	0.891244606711493	8.107221175493102	0.043846969814090406	9702	4
cg17172661	10	98443500	0.001319091592073369	0.0011098680469592262	0.2346317195175428	3.2794025686882255	0.19403799582183642	5765	3
cg17172683	2	133343618	-2.672938376194232e-4	0.0020037716030169017	0.8938807135053413	2.9607407309469878	0.39771787495049143	9703	4
cg17172761	17	62120439	2.1762029316598318e-4	2.9294657519895724e-4	0.45756231062848324	0.24272913689823367	0.8857109984406623	5809	3
cg17172773	1	150980817	2.95909248600364e-4	4.831054068471124e-4	0.5401971584796921	0.4137315079730856	0.8131288019608889	5807	3
cg17172851	1	18957328	0.0014813078328379215	7.157678889463759e-4	0.038495761859054504	0.3870803180401565	0.9428982760791844	9405	4
cg17172949	20	35419347	-9.47983477907657e-5	6.844570423605009e-4	0.8898440602692871	1.526814044430259	0.676095633528747	9700	4
cg17172984	15	73857186	-5.976285444697804e-4	4.131382806680111e-4	0.14802071622166732	1.3598292218741435	0.714977397703628	9700	4
cg17173086	11	11993157	-3.6295490271117e-4	5.683379882646096e-4	0.5230668508514793	0.5443981210548559	0.9090345047286585	9695	4
cg17173166	3	129692887	-4.028178093983237e-4	4.226412876455374e-4	0.3405413262952753	3.4520252007701213	0.3270378026257785	9706	4
cg17173187	15	85201210	5.357284367218431e-4	0.0011904321875866484	0.6526898755340123	2.5279919348938207	0.47025354749948184	9684	4
cg17173369	6	169224099	-3.9013749560711794e-4	0.001559308927580022	0.8024334777769381	4.14246138600974	0.24648609842642213	9666	4
cg17173397	1	20539594	4.430999133881825e-4	3.542247017045744e-4	0.2109707228169312	0.9466411976574521	0.6229303284270511	5803	3
cg17173423	11	59823993	7.083548670513631e-4	5.71356324264471e-4	0.21505760433099852	6.051094556225667	0.10915065306973859	9702	4
cg17173451	7	138310864	-7.018482889284638e-4	3.353176212269846e-4	0.036341565960359784	5.078071797005369	0.16616879853883487	9635	4
cg17173498	1	2985494	-2.182562847360526e-4	2.8373587004077344e-4	0.4417606719197723	1.6284980124320465	0.6529454878753052	9697	4
cg17173639	6	162384350	0.002355566496128287	0.0018288327769631315	0.19774027598545557	0.5797547568905427	0.44640846445387244	1333	2
cg17173726	6	33876708	2.5473135417292944e-4	5.534830278726881e-4	0.645348727499604	1.7406046462078355	0.6279445024052757	9693	4
cg17173732	18	60986891	-1.4290136618676677e-4	1.3164232074547243e-4	0.27768806759564507	5.075624365451009	0.16634257628751803	9704	4
cg17173767	8	74005267	7.31433010389941e-4	6.302490837989377e-4	0.24582660418292537	3.0829333325941346	0.37901439745493	9678	4
cg17173816	15	70169112	7.926513638517024e-5	2.5939270711042284e-4	0.7599247057469433	2.374877763984265	0.49832825091355654	9662	4
cg17173891	6	87967392	0.001490654320354203	7.707525933070566e-4	0.05311012814842862	1.055480575090212	0.7878306322782545	9680	4
cg17173896	4	24975754	-5.106047629797983e-4	5.96294466669022e-4	0.3918338911481349	3.18004114095698	0.36469064556379754	9695	4
cg17173975	12	32292997	-2.916831816554658e-4	6.675175287234445e-4	0.6621352265982396	1.5720654672778875	0.6657402418129958	9697	4
cg17174023	22	50987453	-1.0150852505744118e-5	9.702018978174151e-4	0.9916521903855469	1.7827216209700365	0.6187021035478696	9700	4
cg17174180	15	83654701	-1.1074792289584493e-4	2.911765879662791e-4	0.7036884090867159	0.7554292583317689	0.8600953011436191	9634	4
cg17174189	3	14564374	-5.993601151757824e-4	7.64838778125998e-4	0.433249954358844	1.9700413004737654	0.5786479708527303	9701	4
cg17174230	11	65337779	-1.8915642949337742e-4	9.27730703005872e-5	0.04145848483631432	5.317941710789679	0.1499424082422452	9668	4
cg17174275	15	26109429	-6.542174341083155e-4	4.5873860940152895e-4	0.15383299669136802	9.446904009451833	0.023902973140498607	9702	4
cg17174307	2	19427767	2.4101730538565847e-4	7.68751623770728e-4	0.7538873117283471	6.087822892947333	0.10741475580741043	9687	4
cg17174372	11	126522485	2.0387375087295795e-4	6.070214152107265e-4	0.7369770155139141	1.8519034149098645	0.6037058228679876	9696	4
cg17174375	10	20104333	1.541025482944754e-4	4.197660227072276e-4	0.7135329815039209	0.36619788547446475	0.9471331969647501	9543	4
cg17174400	8	97712676	4.990005677940446e-4	4.4522782148685274e-4	0.26238330763103146	1.697546014497593	0.6374795105989277	9694	4
cg17174493	11	18344237	-8.207038974882481e-5	1.5361619791473349e-4	0.593164365141881	2.9488101222855856	0.399585173278944	9667	4
cg17174566	2	148635022	2.532471815223084e-4	7.95774614405359e-4	0.750303018685943	0.005366820528085835	0.9973201868630377	9339	3
cg17174660	3	130720949	-4.1454044555110645e-4	6.184747772315053e-4	0.5026904728794908	2.149288437090895	0.5420059084756499	9672	4
cg17174764	11	62457345	-6.078441201604398e-4	4.4451800777037796e-4	0.17149277663469498	0.5475531770552198	0.9083266463162034	9692	4
cg17174775	7	121784596	-8.487281379363306e-5	2.3826938212837665e-4	0.7216868323623116	0.5302336694008738	0.9122007342763327	9665	4
cg17174778	11	45832911	-3.8981504468682673e-4	4.0839300358385945e-4	0.3398257495341083	4.15776201711086	0.244924877065204	9701	4
cg17174814	15	67228986	7.268015187167356e-4	0.0026265406711061855	0.7819994452102125	4.8112068837635125	0.18615511225982057	9700	4
cg17174836	3	101540493	-5.226222712465021e-4	4.7480095977135033e-4	0.27101912690978947	1.6899986841382093	0.6391596016421562	9697	4
cg17174893	22	27157079	6.864982621416361e-4	5.875623832498314e-4	0.24265206060938257	2.755381916669188	0.43089761108727903	9702	4
cg17174980	12	14109514	6.10317729797688e-4	0.001257944226316316	0.6275552365915781	2.3143226551314546	0.5097826209208443	9699	4
cg17175136	7	98608857	1.3344675851558333e-4	5.055972002091982e-4	0.7918270160470087	4.18126021102395	0.24254480318293767	9702	4
cg17175208	1	6241179	9.632405937303231e-5	2.1606985028671405e-4	0.6557413202159758	4.554832484628535	0.2074511919234155	9702	4
cg17175324	11	64009423	7.641138142655042e-4	1.889962710159722e-4	5.276936843709472e-5	1.344926782107942	0.5104495907791071	5806	3
cg17175364	17	1308675	7.569308423935738e-4	5.677301385291183e-4	0.18244709759843028	4.986474910153547	0.1727902010301596	9702	4
cg17175376	5	145562478	-2.6772097571534484e-5	1.7442326516869467e-4	0.8780124607051563	1.6520722931466711	0.6476412460923064	9700	4
cg17175392	8	99983622	-1.918167133188733e-4	4.141731915255973e-4	0.6432700053519336	6.842476698508193	0.0770917065493186	9687	4
cg17175419	1	12587916	3.531168548341051e-4	4.736841714813214e-4	0.45598825858752523	4.807327303801771	0.18646160146182647	9704	4
cg17175521	1	79627622	3.588707587795736e-4	5.295696753322371e-4	0.4979842129563971	4.838103551368015	0.18404316587069663	9703	4
cg17175624	1	145438920	-1.2063090850960674e-5	3.039554823476168e-4	0.9683426407688962	2.7895941860399756	0.4252157652543826	9702	4
cg17175626	12	132445368	1.3096703021383941e-4	4.578875384734367e-4	0.77485939700335	1.1845967124321048	0.756700977385287	9696	4
cg17175984	15	90292730	1.768871185584603e-4	3.29469921329186e-4	0.5913477660682773	0.2669477598454546	0.966119926762802	9704	4
cg17176002	15	28362261	1.1642991990721035e-4	2.597550876475355e-4	0.6539874999895436	1.6050887755937133	0.6582365251817698	9684	4
cg17176005	6	30859697	-1.339858705899971e-4	4.4397754459330916e-4	0.7628157820957718	7.483499414978038	0.05798394175934224	9677	4
cg17176016	6	108441207	-3.6159228614551325e-4	5.495064951130625e-4	0.5105182376882537	1.6998496636256777	0.6369672193900826	9705	4
cg17176029	1	230775731	-3.930711765581623e-4	6.568327931186814e-4	0.5495502825809473	1.631983648569356	0.652159681284942	9704	4
cg17176108	17	40610851	-3.1026712736560214e-4	2.325244444761284e-4	0.1820918058435168	0.37925402853194357	0.9444939838920275	9570	4
cg17176195	11	71639533	1.6458413762037057e-4	2.053936581439728e-4	0.42295179333123356	2.5994545105943674	0.4575851862421196	9696	4
cg17176209	7	4014070	3.490434856840008e-4	4.095694578806267e-4	0.39409172407019866	2.2549353894168234	0.5212090172120512	9550	4
cg17176228	8	145159019	-1.4261707375123607e-4	1.2522112150848056e-4	0.2547357433367279	6.777929291979698	0.07932304272982163	9591	4
cg17176395	8	61429827	-1.4482289023503496e-4	2.4246948748903854e-4	0.550318487356468	0.7350186112664279	0.8649379206600725	9703	4
cg17176423	15	85278581	-1.1348869230929567e-4	1.348255177740052e-4	0.39993075843918985	9.60640179593683	0.022225953471454774	9699	4
cg17176470	6	108444807	-0.00119180360632513	0.001368028265244459	0.3836539859603359	3.461883832547049	0.3257394114429557	9704	4
cg17176517	3	125239027	-1.7539162741427055e-4	2.227093343055415e-4	0.43096813900606695	2.807098128625172	0.42233277127739643	9692	4
cg17176558	8	923949	-3.998060184794152e-4	5.961813392157564e-4	0.5024681012289247	6.9206135002970175	0.07447159878177505	9641	4
cg17176573	11	120110887	6.457652021202158e-5	7.280540116346372e-4	0.9293223745270764	1.291277122240227	0.7312054451120009	9683	4
cg17176619	13	99218657	7.23184972823804e-4	0.0010082670319315004	0.47321652163481953	4.0627937195026025	0.25476288895651344	9696	4
cg17176676	22	23441402	8.291225416832754e-4	0.0010642327419417158	0.43593253695597783	0.44305622595207894	0.9312112630841438	9706	4
cg17176732	8	107669856	-1.4860132584411514e-4	2.2021632429840402e-4	0.4998047153304483	2.8828447203825793	0.41004313803769454	9699	4
cg17176911	3	150261107	8.054685901579053e-4	8.22288346901591e-4	0.327310674444199	1.4025958072925921	0.4959412019963745	5809	3
cg17177006	3	5232410	-0.0019171070154461558	5.729498365976178e-4	8.19776941492947e-4	0.9776257809305234	0.806665634494941	9667	4
cg17177017	17	74668252	-2.943780563923389e-4	2.2098353075038625e-4	0.18281856566511562	1.6430743067192115	0.6496629221254492	9667	4
cg17177213	7	126987682	0.001781592738824965	0.0011756095486468077	0.1296552009463772	0.9213980767720463	0.8202611299565298	9678	4
cg17177318	3	135913615	4.3524129436771304e-4	1.5205412389845244e-4	0.004204322142415144	0.3782123286611789	0.8276986299591493	5795	3
cg17177336	7	139026384	1.0968115491635463e-4	1.713135135915716e-4	0.5220188923458926	1.0162707224638101	0.7973150045531576	9700	4
cg17177454	6	31940406	2.692806722655494e-4	1.3436976224568016e-4	0.045067135764521676	2.472358053813131	0.48030732075285737	9578	4
cg17177455	2	176969218	1.5081069144266745e-4	5.513714944656739e-4	0.7844541334597015	4.921338434617339	0.17764858380678597	9703	4
cg17177528	7	123668729	5.940217994795215e-4	6.341044483660273e-4	0.3488673258665621	2.819529434009918	0.4202951067916235	9646	4
cg17177599	2	128213844	-1.6657461146370547e-4	7.347134024137122e-4	0.8206410627040843	0.5995763671934023	0.8965293475518823	9697	4
cg17177602	1	1196457	0.004176775270237722	0.0012195837633319872	6.153546625274446e-4	2.6448379722437716	0.449683037991624	9700	4
cg17177632	2	131512961	1.885536225586631e-5	7.9041777184175e-4	0.9809683230384398	1.4128172345260075	0.7025330696974292	9680	4
cg17177660	4	177714456	-1.9843953849987099e-4	8.89126320361608e-4	0.8233916302251474	0.1684484451366904	0.982514488818707	9702	4
cg17177699	19	10120594	3.527468517238509e-4	9.228917426554337e-4	0.7022988553301985	3.148267917565964	0.36932526397725923	9705	4
cg17177755	1	15930204	3.9041594374489904e-4	2.4056976810541772e-4	0.1046149899814658	4.094091159644957	0.2514815921133261	9705	4
cg17177816	10	96304193	-5.217777319225588e-4	4.758818091499788e-4	0.2728845381190699	1.4452399637535112	0.6949653288985416	9704	4
cg17177829	19	50432927	2.478373544207868e-4	1.631538901703894e-4	0.12875232122975538	4.997754023710197	0.17196167960937564	9703	4
cg17177931	6	31870344	1.430913201663447e-4	2.368999540368138e-4	0.5458331238734855	1.582918686979847	0.6632690648615602	9677	4
cg17177995	1	70035846	-0.00224777231375936	0.0015628504980792273	0.15036266393803543	5.497915868231194	0.06399451297166768	5803	3
cg17178126	1	31331750	-2.6263352982183155e-4	5.340980557498824e-4	0.6229082511542903	1.202903898807411	0.7523079213461147	9697	4
cg17178175	2	178109973	0.002652657259699935	8.673828686710128e-4	0.00222647803780812	1.9251946832206024	0.5880770466702463	9705	4
cg17178218	1	7352249	2.7792092540501707e-4	4.797266524956926e-4	0.5623652838130203	1.528659427170978	0.6756717203163563	9661	4
cg17178220	1	172114068	-1.6270080931127744e-4	7.596174570052551e-4	0.8304005917027611	3.3404758563776875	0.3420487732480659	9706	4
cg17178266	7	156467910	4.5166765752780515e-4	7.406283207771271e-4	0.5419652231375536	1.7218981728673006	0.632076354950016	9700	4
cg17178268	15	90048444	-1.1885002420609115e-4	6.193413204493379e-4	0.8478225297026198	2.374203928296083	0.49845461652510586	9701	4
cg17178280	15	41952458	-2.778640318738463e-4	3.1845204687230036e-4	0.38291063250412266	1.0021765805747491	0.800725288330253	9683	4
cg17178291	15	102156803	2.35046304300051e-4	0.0011102482152109512	0.8323363396622083	0.08784043117080509	0.9932555790218639	9663	4
cg17178336	2	219925246	6.868247813274153e-5	3.5097042737761115e-4	0.8448504139636003	1.942908541977124	0.5843403927739065	9673	4
cg17178468	17	43049442	-0.001338444081443009	8.117804542018532e-4	0.09919354580663436	3.8476716805809557	0.2783895964157522	9705	4
cg17178489	15	22896140	-2.6931989854178965e-4	6.184637758217149e-4	0.6632242693042423	1.7641236373931226	0.6227729762327201	9706	4
cg17178646	20	44420658	-2.378821872669568e-4	2.4106554208498264e-4	0.32374331793173483	0.8124035112930004	0.8464980347859374	9704	4
cg17178748	13	43594122	0.0011182788704583507	3.387861242587575e-4	9.639575646715465e-4	2.2632793320224955	0.5195920885733064	9705	4
cg17178761	17	55682851	-7.237472582639304e-4	6.608832125545435e-4	0.2734635145726498	2.573698939106724	0.462119130453422	9695	4
cg17178777	15	85949116	8.410539422907352e-5	5.901820372972762e-4	0.8866791188222604	6.488026781451348	0.09013589598171859	9696	4
cg17178888	5	159739851	1.7470479966285422e-4	1.944307880940651e-4	0.3688951008460548	3.1285142549644847	0.3722320878880289	9688	4
cg17178900	1	205818956	-0.0076854845732996216	0.006494293043842923	0.2366422285662443	2.444027758818743	0.485491492866714	9685	4
cg17178919	3	190231933	-1.739909926583884e-4	1.4049631799288974e-4	0.21556685092303293	0.4805044396070033	0.9231531443529737	9702	4
cg17178922	3	167293354	7.086177963759994e-4	4.6764089692954996e-4	0.12969561190569812	1.4014191351336336	0.7052021117557665	9706	4
cg17178966	12	12420075	-2.9352084616937544e-5	2.826567497269224e-4	0.9172934933115824	1.742744457991896	0.627472907276687	9678	4
cg17179057	10	14884691	-4.4871420002672306e-4	4.274233928648697e-4	0.2938045643737774	1.6937677467503582	0.638320256072409	9700	4
cg17179099	17	58603287	-1.3933505865524075e-4	1.228202085786564e-4	0.25660012487141154	3.139034042863743	0.37068162771030244	9704	4
cg17179557	10	134918842	8.439827752761891e-4	6.499400725562479e-4	0.194096771919551	3.153354070653953	0.36857998171249456	9706	4
cg17179568	22	46372742	6.627931733063678e-4	6.357724347404955e-4	0.2971796265727599	0.40006201674808173	0.9402296833313013	9705	4
cg17179570	7	1936390	5.957109818564116e-4	6.892362320119794e-4	0.38741983802836366	7.07330656864708	0.06959758574782748	9706	4
cg17179571	1	6138086	4.911867885793825e-4	4.4174044826362466e-4	0.2661659787802267	3.2944808522032036	0.3484115463562938	9664	4
cg17179660	6	151773299	-3.208309027804336e-5	3.138712712649103e-4	0.9185841548384386	4.396969717137776	0.22166652933529363	9660	4
cg17179826	1	204946032	-6.663752038329325e-4	4.4167962010902305e-4	0.13136784746458047	1.0260447614732433	0.7949502387521872	9699	4
cg17179831	6	116645836	-0.0010022725636187686	8.363922424490318e-4	0.23078920105566456	7.395858073261914	0.060295555356753676	9655	4
cg17179862	17	46681362	4.926539305234266e-4	0.002708108812841391	0.8556470227467841	0.7948046721035815	0.8507092796204617	9688	4
cg17179875	1	116961404	2.0590039174062411e-4	1.7312932237625227e-4	0.2343268870485744	0.9159483850004634	0.821577490516301	9696	4
cg17179881	22	43507665	6.471495997715787e-4	6.877614095031359e-4	0.3467301091121228	1.434770187169887	0.6974050261135822	9697	4
cg17179911	8	674434	-7.66416621131665e-4	0.003340323058027045	0.8185239487334102	2.0449822681785284	0.5631231514185645	9689	4
cg17179923	10	28956088	9.116238330827415e-5	7.752313832052476e-4	0.9063895391288748	2.9156164025338622	0.40481928213726104	9700	4
cg17179924	3	172721275	-6.314874737724916e-4	5.838895484791729e-4	0.27946644065558984	2.9492031399312473	0.3995235433968681	9703	4
cg17180011	17	78869278	-3.435357633665357e-4	6.293077426679053e-4	0.5851383195964666	1.2495224178347646	0.7411529110350146	9703	4
cg17180012	10	97666929	4.4291612717563424e-4	8.960845612966623e-4	0.6211088810232618	0.39976962822121515	0.8188250647395301	5687	3
cg17180088	12	108629501	1.6927455989175055e-4	5.599778138343474e-4	0.7624325436983822	6.41374301402794	0.09312704741231692	9703	4
cg17180218	13	113474153	4.663834498452351e-4	5.638073271906065e-4	0.4081216724517578	0.23777888954081045	0.9712716870720723	9702	4
cg17180237	1	119545275	0.001362999432628527	9.988560782330416e-4	0.17239126359922846	4.2864638521407725	0.23214652691254187	9691	4
cg17180284	13	31783983	-7.021596124752532e-4	6.935921634236348e-4	0.3113696431903011	7.679726150681153	0.05311597115535134	9699	4
cg17180386	15	51386452	-5.236543734691053e-4	2.4936125820047627e-4	0.03573034704066507	4.806190221486501	0.18655152093095503	9706	4
cg17180443	19	36049448	2.3778633891501064e-4	0.001080472755984388	0.8258118096541598	1.8410261374282046	0.606048140857727	9702	4
cg17180607	11	62495933	-1.635664388513093e-4	2.3488450375167406e-4	0.48619736694187243	2.204319844113763	0.5310979979270412	9648	4
cg17180631	1	201708788	1.9052356003244076e-4	2.500584736340162e-4	0.4461101207871189	2.1749324563741195	0.33706946974851687	5803	3
cg17180678	15	89915003	5.043614569796055e-5	5.567529735662033e-4	0.9278185296434242	1.4281304159061494	0.6989542552684193	9704	4
cg17180705	1	210857111	1.0049220699809108e-4	4.4787526456669584e-4	0.8224651839991969	0.38172373874931237	0.8262467102439086	5796	3
cg17180742	17	19280940	-2.364926205413186e-4	2.204936571019005e-4	0.283468694516358	6.885812252883916	0.07562776601436785	9700	4
cg17180873	2	227441521	-7.361517829430945e-4	8.911768398351808e-4	0.408778813433361	5.061013114161552	0.16738359503789116	9704	4
cg17180977	1	228135059	1.9606391947300987e-4	2.402822960757424e-4	0.4145154509498202	3.1091806049872472	0.3750960831886172	9705	4
cg17181019	17	1658686	4.380290790233607e-4	4.1171324118672594e-4	0.2873659020929776	0.6341492204671765	0.8885720942292504	9703	4
cg17181022	10	94823302	7.040071960078806e-4	0.0010209601755908212	0.490474689312381	0.7517015700896637	0.8609809779327272	9702	4
cg17181043	1	64961535	-9.771434794004054e-4	7.81699382348124e-4	0.21129055101498098	3.200575352625682	0.3617221369447214	9599	4
cg17181167	2	19563171	2.598978773568139e-4	3.1593717427247007e-4	0.41072117049754886	5.751537179541971	0.12434446350179683	9680	4
cg17181255	12	6419412	3.200686649642531e-4	3.3708906770196247e-4	0.34236245826800893	3.5454793624746617	0.31491132693228086	9677	4
cg17181325	17	1613831	-6.864466560118146e-5	2.9681481051227753e-4	0.8171042548781808	8.71297336873378	0.03336079912750222	9702	4
cg17181336	13	33688038	0.0010828562937672344	5.297351069588321e-4	0.04093905254649489	2.6308955054589265	0.45209889214558796	9681	4
cg17181362	20	57090749	0.0023143698086856737	0.0014523297641152884	0.11103536195380688	2.419969869008104	0.4899280641783523	9704	4
cg17181543	1	77746571	-0.0016699134743167093	0.0010917039181811952	0.12610597771720636	1.3607985805574594	0.7147489295225514	9706	4
cg17181598	1	118165662	-7.94303212960484e-5	1.9986144495485352e-4	0.6910526570422497	2.8390234655207083	0.2418320667504432	5806	3
cg17181653	6	144417537	0.0016891533216240502	0.001414704745298471	0.23247911396012844	0.6680081004978748	0.8807017003545135	9706	4
cg17181805	8	30408975	-2.4746579696751384e-4	5.581504726205313e-4	0.6574999171049078	0.6996284305921672	0.8732913424703934	9692	4
cg17181958	19	42364661	-2.1450019713075642e-4	1.643854005848096e-4	0.1919399783185488	3.6289966328603884	0.30441302332184794	9704	4
cg17181966	2	242952828	-0.0012086474114957433	0.0019470533297226494	0.5347593748548641	5.256879475039196	0.07219101133927903	5771	3
cg17182036	10	119101310	2.314353994867803e-4	0.001246675864721647	0.852725515661026	1.4659005609763256	0.4804893186439061	5641	3
cg17182048	12	66348387	-6.739291791108921e-4	8.195689012611364e-4	0.41090779325391147	3.4751927954193116	0.3239938132845892	9697	4
cg17182054	17	54588075	-1.9708200534875798e-4	4.867007698473481e-4	0.6855255485400519	2.500509930644723	0.47519893450573797	9701	4
cg17182156	1	36393165	2.7631719401856954e-4	4.818839298869024e-4	0.5663669387067334	1.8238981803966923	0.6097482839510544	9705	4
cg17182240	11	126768919	7.987563120020856e-4	0.0016574968885614033	0.6298733166385062	0.6031211611044215	0.739663015803382	5808	3
cg17182270	17	17349027	5.243862553831761e-4	3.4125818091320227e-4	0.12438487740887844	3.628162408012414	0.3045163293060422	9702	4
cg17182302	1	116961525	-3.798741082500268e-4	2.499996634431126e-4	0.12863707069985686	3.232879057457116	0.3570944133962356	9674	4
cg17182503	8	22462457	1.4999707592786168e-4	2.1718199856008094e-4	0.4897845667561989	5.320443667504103	0.14978131967482466	9699	4
cg17182507	17	1957231	2.620690723078143e-5	1.5549107376999294e-4	0.8661562439140938	0.18908111792638443	0.9793324291205202	9691	4
cg17182512	3	27754137	3.9580027998703705e-4	3.1729190333243564e-4	0.21223890081736282	6.482946606036636	0.09033747930318363	9688	4
cg17182596	12	132979749	-0.0030964588047026845	0.0013330447277483592	0.020187378900042754	3.258531587559145	0.3534561032310911	9698	4
cg17182808	17	62535496	6.702705233966572e-4	4.7923032047137636e-4	0.16192107270377373	1.169131609725788	0.7604169431109007	9704	4
cg17182817	10	112624555	1.8345356160738555e-4	2.254597845018581e-4	0.4158246241249172	1.328115579600003	0.7224678272794198	9703	4
cg17182837	8	41585554	0.0023174057726277598	0.0015775092489988438	0.141825106170222	5.087155265196874	0.1655253260013784	9686	4
cg17182870	22	19467413	-2.859490938163896e-4	1.5815555698663487e-4	0.07060271511704443	1.7051227739465475	0.6357954868919542	9703	4
cg17182946	8	143406192	-3.007051197564129e-4	1.3987321114093394e-4	0.03156781893778849	1.71406229168547	0.6338119651024283	9686	4
cg17183009	3	120277827	3.800858020725837e-5	1.8829998358393883e-4	0.8400330428289933	4.970056559743079	0.17400292688054114	9698	4
cg17183023	8	141474349	6.42678311941487e-5	1.9395559900495588e-4	0.7403776221365796	0.4700100320924505	0.925428911152682	9693	4
cg17183174	13	76115526	0.0012264425403512936	0.0010446075537819716	0.24036693124385186	4.250536965220963	0.23565063111582582	9702	4
cg17183213	15	75012181	4.438838115835178e-4	5.916838273478399e-4	0.4531316082935756	4.962530932073729	0.17456146414462603	9625	4
cg17183215	1	2200984	1.4290918619355963e-5	3.004178154874336e-4	0.9620588270454841	1.6853918415725682	0.4305482334800853	5774	3
cg17183362	6	31804159	4.0965264080867277e-4	3.90181728163224e-4	0.2937630964934682	6.785388899047821	0.07906202163600021	9702	4
cg17183414	1	17446073	1.8346923515683383e-4	2.2747321770265818e-4	0.4199239878039114	10.103211665465176	0.017708868222672487	9704	4
cg17183432	10	102984681	-0.0010401922144289905	5.696209618860441e-4	0.06783325012297657	0.22198763319388504	0.8949442827131362	5795	3
cg17183531	3	48603978	8.020280543328757e-4	4.820361782952841e-4	0.09614566059981697	4.038264289207814	0.2573618119713305	9695	4
cg17183546	4	4387879	-0.0016777363302963948	6.889859009638041e-4	0.014888465198618847	1.7955222072854176	0.6159098381820335	9705	4
cg17183723	8	99057617	-1.0985008783099065e-4	1.517839811682158e-4	0.46923366725032567	7.551659636544933	0.05624584689684443	9705	4
cg17183752	1	3508884	-4.544453419325877e-4	4.5364493922354975e-4	0.31645740381900217	4.504456888600024	0.2118930874246641	9700	4
cg17183770	3	170079338	-0.001475	0.002836	0.6029947631061776	0	NA	1080	1
cg17183836	8	143570814	4.2471434875657475e-4	5.405184998393334e-4	0.43201186392673135	1.912875819857836	0.5906850536822646	9695	4
cg17183905	12	110253842	1.6995490784915517e-4	4.411639477242895e-4	0.7000580844732207	1.5639426827233054	0.667592922743336	9705	4
cg17183991	13	96743170	-2.207925690750754e-4	2.2882167829834976e-4	0.33458935927996136	5.677518276036524	0.12839828206962425	9704	4
cg17184161	17	80873120	-3.418264821225194e-4	3.471573938790673e-4	0.3247989162011713	2.3142459244605713	0.5097972611193912	9702	4
cg17184165	3	53855929	3.2180199378773795e-4	7.840097758591757e-4	0.6814710275103671	1.6923929819175496	0.6386263322521255	9705	4
cg17184171	22	30793027	-1.6237667698932643e-5	1.1626920501871176e-4	0.888931958323527	1.0653814882567088	0.785437007502366	9641	4
cg17184255	1	12304762	5.211118515290919e-4	8.214915189616672e-4	0.5258534599195218	3.315734048137887	0.3454587550101174	9605	4
cg17184326	6	32134629	-2.3588190242410106e-4	2.085018961493134e-4	0.25792136315390557	5.581670677876086	0.1338345947854179	9527	4
cg17184370	7	69304751	2.685945912643162e-4	4.54693861292617e-4	0.5547112380794201	1.8400929522481089	0.6062493651490419	9702	4
cg17184392	17	7307572	-2.1163349166681807e-4	1.473436010717572e-4	0.15090950924529564	7.423573525603835	0.05955503680345289	9678	4
cg17184430	13	112631550	1.2792636474689463e-4	5.810467714970741e-4	0.8257423826522583	1.2423214352942602	0.7428727921837674	9702	4
cg17184477	15	67360705	0.001215031769844945	5.04265761948577e-4	0.01597409947234727	0.8365990792427821	0.8406944584084949	9706	4
cg17184479	10	94790819	0.002515087466146029	8.574521970064852e-4	0.0033547676034277932	0.2395617984357028	0.9709632891226244	9666	4
cg17184491	1	41483645	1.7836088061555858e-4	4.5636758932347446e-4	0.6959249462901103	3.1769059423913455	0.36514572548056273	9699	4
cg17184516	3	190232443	-4.5275362753986384e-5	1.4350828570910675e-4	0.752389993275285	3.25243474465113	0.3543178976146366	9704	4
cg17184604	12	6976660	-2.8699488103573763e-4	1.384436413917311e-4	0.03817146454822447	4.165428636706919	0.24414600687230933	9636	4
cg17184608	12	132627867	-4.578043694530401e-4	8.105139895926039e-4	0.5721879286342858	1.2396924474623987	0.7435010016472343	9697	4
cg17184704	10	11727286	1.790845325015353e-4	3.3829919462372097e-4	0.5965506750880873	1.6608127153655723	0.6456808738526986	9610	4
cg17184952	6	31763373	-2.1223744517827363e-4	2.5865457328445445e-4	0.41190608543305207	2.03732318497806	0.5646963873708557	9697	4
cg17185029	7	95773474	-2.602891064227308e-4	5.119171272603462e-4	0.6111311623074455	2.650904225738295	0.4486351830798563	9672	4
cg17185060	3	193990712	2.838033520407626e-4	4.2612214866020917e-4	0.5054020989412141	0.43071085979939533	0.8062548221734642	5795	3
cg17185267	4	38140213	5.515295188465758e-4	5.224824534761814e-4	0.2911535894628019	4.599335034281546	0.2035991332273486	9699	4
cg17185401	1	110052093	2.1085748349387745e-4	2.2007774278861672e-4	0.33801004873775836	1.726538569349104	0.42178090396997336	5809	3
cg17185404	3	70374240	0.0013149893035562209	0.0015804202724072508	0.4053805026304544	1.6868821047166407	0.639854131522293	9697	4
cg17185639	17	45330862	0.0025734791155194825	0.0010937886511683894	0.01863204920474654	0.3623159033779626	0.9479122540553069	9701	4
cg17185705	8	89123876	-3.1466148576852056e-4	5.804374959496234e-4	0.5877421192194371	0.6443725035746759	0.8862033202944772	9696	4
cg17185710	3	151984822	-8.711157320796522e-4	8.138757059497866e-4	0.2844707137043345	1.5232037218075387	0.6769253710892216	9702	4
cg17185810	17	80250787	-3.983061776518352e-4	1.7193434660160977e-4	0.020524557731126356	1.7325438624694127	0.6297229520148998	9697	4
cg17185817	1	27719012	1.2383039071091185e-4	9.701592218184238e-5	0.20181682340794244	3.4857725215847353	0.3226120705264631	9678	4
cg17185823	8	11324806	-5.6403714046219384e-5	2.017465734590942e-4	0.7798020083234758	4.4876215498439995	0.10605358699505495	5798	3
cg17185921	6	28946749	-8.311296895360919e-4	7.069565869663392e-4	0.23973692773319133	5.2757111264549525	0.15268624657097615	9698	4
cg17185953	1	53387522	-1.2802215641160647e-4	2.4367234373335662e-4	0.5993145460626048	0.6368150075155823	0.8879550818906031	9701	4
cg17186025	13	44360736	4.977295782019729e-4	2.8433545112205766e-4	0.08003184918840946	3.054858037130776	0.38324423898707305	9695	4
cg17186066	8	80740613	6.579140077428535e-4	3.525065564561598e-4	0.06198710045498414	4.455537271165339	0.21629071484212567	9691	4
cg17186073	12	130184591	-4.8096758643070635e-4	4.0740963688241824e-4	0.2377814002565003	5.511396710304856	0.13795855472356222	9681	4
cg17186103	2	121442251	7.613444061385397e-4	9.122764372511878e-4	0.40396858942766584	0.37017111124086505	0.9463331141034088	9692	4
cg17186107	4	185940173	2.8374636997309754e-4	9.601311468743124e-4	0.7675899834440894	1.5605757721957911	0.668361659902315	9704	4
cg17186163	10	45474317	3.9650008517254685e-4	5.306365994505568e-4	0.45493326956523417	0.5054848171626612	0.7766679190497984	5809	3
cg17186168	2	11810403	-2.1853791355072293e-4	8.385166000609979e-4	0.7943821457882236	5.375073841745009	0.14630447350441028	9698	4
cg17186183	3	13397022	8.304352628939595e-4	3.921460727091875e-4	0.034203178914497326	0.5791545724194327	0.901187431201986	9703	4
cg17186355	7	157206798	6.052107570998677e-4	3.267316125880391e-4	0.06398021201446907	0.4950144480440293	0.9199853425625666	9693	4
cg17186373	8	74884456	8.360153671181005e-5	1.0717224881059128e-4	0.4353514278011402	4.761905175727319	0.19008519859327885	9671	4
cg17186388	7	29923435	2.1473480090326445e-4	9.488807720470688e-4	0.8209655721941425	1.7565555869866685	0.6244342427191278	9687	4
cg17186428	11	67960413	1.8199591720627982e-4	7.422355229395555e-4	0.8063018194590686	2.5637296238597043	0.46388372164792085	9682	4
cg17186444	15	29561501	4.684945975975248e-5	1.242927787807473e-4	0.7062269257336289	2.8203101797535757	0.420167404037163	9703	4
cg17186727	3	149375807	2.2331664421608487e-6	1.9187882453679977e-4	0.990714093616937	2.6825382622721468	0.4432028946281049	9705	4
cg17186750	8	38529336	-8.879981427177294e-4	5.955709596114447e-4	0.13596068292987515	3.1159424912000375	0.374092270229147	9700	4
cg17186760	6	31782374	1.509764608758016e-4	1.6008927621434497e-4	0.3456416899976507	4.1453923154337895	0.2461863346147121	9668	4
cg17186803	11	118023038	9.243657068420112e-4	0.0010433125607064461	0.37562229030915584	1.2783959258402677	0.7342694582694357	9704	4
cg17186844	3	113461489	-0.0010871586295327638	7.523445974049281e-4	0.14845016259863994	3.2303574395922094	0.3574538004150231	9629	4
cg17187048	2	122407283	-2.711848036245431e-4	1.6683138542135446e-4	0.104055570445625	1.1054676916267834	0.775754327759335	9700	4
cg17187143	7	1903058	-6.215550966533725e-4	5.061772500721231e-4	0.21946963757335125	1.5750784301245342	0.6650537263718383	9695	4
cg17187163	2	238395007	2.2963695745497717e-4	9.555298194994557e-4	0.8100789211644027	3.4538731987942697	0.3267940730255263	9690	4
cg17187167	8	74198146	2.73146708295024e-4	3.642191015923215e-4	0.453283838344715	1.4099356937710048	0.7032074109495975	9697	4
cg17187183	4	55093834	2.750902419054146e-4	8.767769760817113e-4	0.7537096525595774	0.6274483326286617	0.8901209489018856	9704	4
cg17187287	4	115519593	-3.4817465011852545e-4	5.042854425421382e-4	0.4899227540525153	2.776750706894718	0.4273414786267991	9666	4
cg17187433	2	8118191	0.001020584676446649	7.481805776809228e-4	0.1725396487355694	2.5689836752482003	0.46295307325830887	9700	4
cg17187439	2	205199965	-0.0016931778335570007	9.151623742888816e-4	0.06429348135894718	5.964230092190664	0.11336353699756793	9669	4
cg17187521	12	125003379	5.171004464160755e-5	4.656148297595907e-4	0.9115707065363449	3.4935309769256193	0.3216021011180748	9702	4
cg17187559	10	38146577	1.8297170283527442e-4	4.7223586998202223e-4	0.6984169575735235	3.5520722487628156	0.16930793450858134	5026	3
cg17187595	2	1878990	-1.5046044928940342e-4	2.3029699914651577e-4	0.5135421261961112	0.7300242125208156	0.8661202488146496	9627	4
cg17187673	4	5458721	1.0519711643492781e-4	4.896248526071006e-4	0.8298823309660308	2.522810362247708	0.47118284112590564	9702	4
cg17187705	13	35735300	-3.9291725210515864e-4	5.122471087610043e-4	0.4430539848790023	0.6214306234389432	0.8915092713544548	9696	4
cg17187755	2	242610931	-8.56371656841813e-4	4.711104761430607e-4	0.06909891504863079	0.36206030885551377	0.9479634553035552	9700	4
cg17187764	12	7818654	0.0016104708507329347	9.124900879823165e-4	0.07757742469649441	1.7333260386251985	0.6295502474868648	9700	4
cg17187922	18	23671079	8.033390819269461e-5	1.955898273931495e-4	0.6812731571194236	8.625403426912307	0.03470911060586153	9704	4
cg17187990	6	31646377	-3.1100607901093767e-4	3.892698645304702e-4	0.4243210125931122	4.815559805907484	0.18581178892354636	9704	4
cg17188046	6	166582197	-5.637316711977177e-4	3.0065930155627116e-4	0.06079479141741254	5.75925611028076	0.12392880515567732	9696	4
cg17188055	6	32940714	2.1673423273763787e-4	2.09134494619826e-4	0.3000440182597727	4.818680157082063	0.18556604489027875	9666	4
cg17188147	3	48699373	-1.714676033076095e-4	2.563248801608423e-4	0.5035296763184722	1.250484916043242	0.5351316658236204	5800	3
cg17188169	6	74104388	-0.0012803020939588705	0.0027290307466492927	0.6389683620097838	3.4933746647951294	0.32162242171905814	9699	4
cg17188180	6	30684840	1.072129887216707e-4	2.1827288152850618e-4	0.6232935872460281	0.9748282055964307	0.6142126331043556	5763	3
cg17188367	6	32145165	-8.257002630275292e-5	4.5444875772497075e-4	0.855823887402601	0.5821218572686874	0.9005126889428499	9701	4
cg17188384	13	97874279	3.950650091531787e-4	8.125758090745275e-4	0.6268335281850937	11.01587423543699	0.011640346537360548	9703	4
cg17188567	12	81649347	-5.223814965326691e-4	8.392040400524951e-4	0.5336311741782194	1.4710030461679036	0.6889787989953171	9686	4
cg17188574	3	10805960	-4.492211552870672e-4	0.0013619380878514124	0.7415211409431883	2.8160711978658006	0.4208611404580768	9702	4
cg17188901	7	150672175	-6.0450616020669146e-5	2.324519126365123e-4	0.7948202408003764	6.485328243434919	0.09024292108544744	9691	4
cg17189058	2	70418126	-3.1112283505796147e-4	1.17650925156275e-4	0.008182205587988007	6.7902139189315145	0.0335369668842438	5774	3
cg17189435	8	141467699	-7.265677511294904e-5	2.3600089154463116e-4	0.7581838962249697	4.422337154817891	0.2193231302223265	9613	4
cg17189477	6	28105417	-2.3063531837189512e-4	2.4854772971094266e-4	0.3534429974820805	5.919579138937473	0.11558910656215157	9704	4
cg17189494	1	11740665	5.783140230961397e-4	8.466750853238913e-4	0.494580766534496	3.4436767652416806	0.32814086020940186	9683	4
cg17189558	3	160879441	-5.442594890516734e-4	8.499084749713068e-4	0.5219293295000245	4.3083501740560255	0.11599884010413912	5777	3
cg17189568	8	53477264	0.0029824416184310587	0.0023128989215689157	0.19723055641599843	1.9970206009404388	0.3684278794046357	5807	3
cg17189639	17	58216551	6.406465021373969e-4	9.190645210336051e-4	0.4857629392407753	2.0348896839177772	0.5651968906685565	9702	4
cg17189748	3	10157320	-1.9858834759414181e-4	1.446541180785909e-4	0.1697991087048788	1.8892633337315634	0.5957054493347882	9681	4
cg17189985	12	34358399	1.0268167761195548e-4	2.805903342629483e-4	0.714403330281876	2.03125112864079	0.5659458178781459	9701	4
cg17190117	17	34071861	2.468210083524093e-4	6.105485516389949e-4	0.6860207525974102	5.787708845886031	0.1224080492449195	9702	4
cg17190403	6	151774260	6.045577324224683e-4	3.329101104961091e-4	0.06937361065790756	6.160879302066729	0.10404011075250522	9673	4
cg17190405	6	28831788	-3.196001153672228e-5	2.6746133209395464e-4	0.9048840314371025	2.2581368924081286	0.3233343194849343	5776	3
cg17190420	6	170545114	-4.718131469108685e-4	4.524278867010198e-4	0.29701907502814523	4.585489838630119	0.2047903762333013	9697	4
cg17190608	12	111471489	-1.801053733330608e-4	2.4089013137183104e-4	0.45466161309089803	2.62910654722799	0.45240962756558223	9672	4
cg17190685	11	111385024	-7.595124420412276e-4	0.0012334020916559393	0.5380353930579398	0.23877796809985938	0.9710989798685306	9567	4
cg17190703	15	78424095	2.0449675653655026e-4	1.702525913315052e-4	0.2296979036817414	3.8881096725362125	0.2738024982758378	9551	4
cg17190781	6	40387783	-0.0023578415013782174	0.001579035348112085	0.13538054666563928	12.478284090200718	0.005912088174608917	9690	4
cg17190864	8	22926862	-3.664465604136782e-5	9.256045513658201e-5	0.692179025405829	1.060842536462114	0.7865342513237465	9615	4
cg17190891	7	101962112	-8.873457421124699e-5	0.0013605819060246572	0.948000345758287	1.740352632690029	0.6280000580403647	9593	4
cg17190930	7	100450160	9.501219382474845e-5	1.361226378360948e-4	0.4851836599675297	2.6157467035568907	0.4547356317028838	9690	4
cg17191006	12	45042313	-0.0010343576169807359	0.001873574585267405	0.5808955331411105	1.469743123540712	0.6892709990205694	9698	4
cg17191109	10	126851326	8.133382729943771e-5	0.0013498957098402372	0.951954983412574	1.2798716596381927	0.7339182087890999	9695	4
cg17191178	3	157824217	-4.402644230177237e-5	3.315638868495475e-4	0.8943640578172168	1.7597738461568984	0.6237274692763156	9706	4
cg17191256	10	131665419	-2.0693193307559312e-4	5.727696819754948e-4	0.7178879215549188	11.69039179292686	0.00852262111794844	9694	4
cg17191443	20	43929629	5.920915942932675e-4	7.970837203394001e-4	0.4575892482942752	0.13588182397746473	0.9872083693919957	9703	4
cg17191462	6	50690975	-5.729336931687897e-4	6.650832019353873e-4	0.3889920949345967	5.361751174875055	0.14714526572686965	9700	4
cg17191518	15	52468850	5.613643695393174e-4	4.837434917646949e-4	0.24586207756320888	4.187360254527016	0.24193041395556286	9701	4
cg17191558	8	144992837	-7.676280324769312e-4	6.165435997331798e-4	0.21311311906308245	4.659841518255656	0.1984682813061827	9700	4
cg17191567	10	6178319	0.0017869926345719077	0.001985724372436908	0.368162944509855	3.9296709971241874	0.2691592196740397	9696	4
cg17191715	8	86290878	4.464446160752045e-4	4.54816823252811e-4	0.3263008242717545	0.5827275513261428	0.9003748692283298	9700	4
cg17191872	17	34432841	-1.6025589427290775e-4	4.995214591057641e-4	0.7483476824305811	1.0465934071744543	0.7899797095120993	9704	4
cg17191919	3	27410627	-1.6547258392723773e-4	2.7640170080935603e-4	0.5493949507132632	5.3568825443106665	0.14745366319104056	9699	4
cg17191933	13	98628505	1.472077105013777e-4	1.1389538035143307e-4	0.19619033171560013	0.8118848673459692	0.8466222689598852	9649	4
cg17192115	17	9862900	1.6326269874875604e-7	3.3382043060315483e-4	0.9996097758868198	15.582773701618986	0.0013806564707479038	9699	4
cg17192247	2	27194436	0.0011559422227392774	8.025652726660067e-4	0.14977991259655707	2.736130164341466	0.4341222284643756	9700	4
cg17192315	18	61375622	-1.8711494927008154e-4	6.548574963583327e-4	0.7750819816195722	1.6849624172200832	0.640282153429869	9705	4
cg17192322	8	26307416	2.2795287945967063e-4	2.171500735549753e-4	0.2938339377550496	3.6061528147069617	0.30725317818022185	9697	4
cg17192377	18	44677553	-7.734777016495014e-4	0.0012994379941720779	0.5516829377756147	2.209357852857397	0.5301075188338196	9704	4
cg17192381	18	60792598	7.984633932207809e-4	5.149766393293456e-4	0.12102522619479547	2.618169940756058	0.45431302233556203	9705	4
cg17192511	17	48298072	-7.070963854361665e-4	4.415002534134497e-4	0.10924931350699774	1.6017458453941056	0.6589940257817648	9692	4
cg17192533	4	160408494	-3.8038697832903717e-4	3.723034251786172e-4	0.30691710117806276	6.321204937926364	0.09698680767901956	9701	4
cg17192599	7	151504864	0.002324404665294607	0.001149144995084775	0.043101476028701804	1.178618905626504	0.7581368156197391	9666	4
cg17192681	2	10953115	-1.5511789880803727e-4	3.5916019826516164e-4	0.6658209567949886	2.388291806372986	0.49581782051274226	9668	4
cg17192862	12	130921663	1.2478917422715472e-4	6.941202456756314e-4	0.8573250180183678	2.1037234005102214	0.5511598614141991	9703	4
cg17193040	6	168817299	1.0020386027683641e-4	6.693661655299151e-4	0.8810016084031392	0.4397648210113906	0.9319108814827343	9700	4
cg17193066	10	69835320	-1.5181151512326158e-4	3.220408528987413e-4	0.6373518856014304	4.535928942333884	0.20910780977737842	9704	4
cg17193096	15	97322893	3.523510333845803e-4	9.09862133426955e-4	0.698565505710445	4.409659604559268	0.22049138712500432	9697	4
cg17193163	11	66056724	9.892201793123814e-5	2.5000393974508665e-4	0.6923397568395976	0.6365091909291123	0.888025888888347	9675	4
cg17193369	10	119135132	-5.812516312364225e-5	9.688203560783825e-5	0.5485341523941506	5.590741251268616	0.13331090476974103	9543	4
cg17193551	8	130925897	-3.7016429742790796e-4	8.597065764826992e-4	0.6667806890243243	0.2914207368535871	0.9616338494573236	9645	4
cg17193921	22	50683583	-2.705219963326389e-4	2.382746259108334e-4	0.2562341497476423	1.4738366545773405	0.6883218467631328	9706	4
cg17193961	17	152350	-5.885733004410499e-4	0.0021351398241733336	0.7828089848031078	0.5096282977214517	0.916771081701469	9677	4
cg17194100	15	96949312	-3.9927700399544896e-4	8.113138575679235e-4	0.6226229887075785	2.3954155441625633	0.49448858827284287	9691	4
cg17194154	13	95359974	-3.183500467196839e-4	2.2247683127316916e-4	0.15244863600491948	8.035785750012828	0.04527788279598637	9608	4
cg17194182	7	100318154	1.146715976721306e-4	2.297161102622957e-4	0.61764672670709	0.7091844153409105	0.8710415852009914	9702	4
cg17194240	8	48651122	2.2404268822973868e-5	1.1827971329229311e-4	0.8497654690522405	1.3577805481526024	0.7154603460254801	9595	4
cg17194243	13	37633605	-1.5159112513741897e-4	1.2087744984638386e-4	0.20980952300366423	2.266590948713068	0.51895139024181	9629	4
cg17194270	22	39759992	-0.0027579859562960394	9.28498613051432e-4	0.0029743966888347894	2.6551732371919305	0.4478989604732414	9705	4
cg17194350	17	2265510	2.404741200106774e-5	4.71073869223529e-4	0.9592872158798791	0.555756072241034	0.9064819759095214	9704	4
cg17194668	15	85186517	9.539940606470848e-4	4.767948073151023e-4	0.045408744794638516	1.2788133304654574	0.734170103209248	9706	4
cg17194728	17	63134229	-7.575691425796212e-4	5.279919803251399e-4	0.1513407242464611	4.318439434998011	0.22906813963104375	9698	4
cg17195103	4	150535862	-3.6538544861065906e-4	9.086628143189345e-4	0.6876006080014978	1.5936371500865478	0.6608334123782009	9698	4
cg17195127	15	65579557	-3.9247858921696816e-4	3.11654666037647e-4	0.20790824384825138	1.8864697950684763	0.5963012560200905	9700	4
cg17195230	6	145168602	-3.5173556275137723e-4	0.0010070195194957139	0.726876290327114	0.8689435329659426	0.6476066642888161	5800	3
cg17195329	17	27047427	8.484961407241259e-5	1.4611172855441497e-4	0.5614309744113692	1.7853224560518122	0.61813413078302	9699	4
cg17195635	22	29275887	0.0010987737210067237	6.401214875398831e-4	0.08606908596803288	10.607458931124905	0.014049381922567683	9698	4
cg17195706	4	100488671	-2.8171609184499645e-4	9.33208549673428e-4	0.7627442820045485	3.174417666277757	0.3655072515069001	9702	4
cg17195771	9	71789541	4.495321374702468e-5	2.040200863772597e-4	0.8256085537189142	1.7614449769986413	0.6233606597991362	9686	4
cg17195852	6	153324001	-9.295943076021278e-5	2.4304205473295226e-4	0.7021032077341172	3.837418025329698	0.27956368383081254	9704	4
cg17195934	8	95003920	1.359166334682239e-5	1.356463152460462e-4	0.9201861163020458	0.9917283044972275	0.803253453595543	9679	4
cg17196051	8	37005572	-7.507613621242575e-4	0.0010686057043527996	0.4823289835018203	0.44147925288502893	0.9315466450115136	9698	4
cg17196193	6	159421383	-2.7429679565712774e-4	2.975675504170901e-4	0.35663461217146913	1.8410245547882746	0.39831494107100823	5809	3
cg17196268	18	30354310	-4.547955475468298e-4	0.0021505324908440153	0.8325123972539088	4.714210665251146	0.19396070025797707	9672	4
cg17196448	17	41382201	-1.4332666993475572e-4	4.775194696358411e-4	0.7640640178969547	2.0813740998441963	0.555690090795891	9706	4
cg17196465	3	50676567	-2.4515437783994524e-4	4.653638773710531e-4	0.5983314572766139	1.0295878417849957	0.7940930800636696	9616	4
cg17196713	15	62127170	-0.0013617213762912004	0.0013320530717861672	0.30665189093006745	1.039139683621909	0.7917824850659606	9699	4
cg17196739	3	129120417	-0.0010000388818485245	4.268355272480563e-4	0.01913379899260014	1.2614091175434266	0.7383166115720363	9706	4
cg17196805	17	37796442	1.7015815588131386e-4	4.0180949523177983e-4	0.6719453220551636	4.115711723465201	0.24923739300926726	9706	4
cg17196933	11	121986961	-0.0010025039538752818	4.483368727094531e-4	0.02534845381078531	5.410068393755116	0.14411756909805135	9702	4
cg17197034	7	100080977	2.1683491526104293e-4	1.359489261931293e-4	0.1107181937230848	5.6378716432321605	0.13062101694054512	9630	4
cg17197065	4	80327523	-5.815847179015167e-4	7.539239529320667e-4	0.44046375992261777	1.9754296587110427	0.5775220007660284	9701	4
cg17197489	7	29235180	8.141137777310182e-4	4.942670663150068e-4	0.09953479354422605	2.778644949278044	0.42702741423608714	9682	4
cg17197519	15	65541267	2.744783902765839e-4	5.954376016549714e-4	0.6448207082756069	2.27949194755267	0.5164610863621043	9700	4
cg17197538	12	25404353	-4.1233266459308365e-4	2.1331386484754302e-4	0.05323795120900133	1.9004906850622136	0.5933148302235062	9697	4
cg17197596	10	118186901	-6.202550401256101e-4	9.467044623454046e-4	0.5123564864767509	1.2022427875002313	0.5481965470982552	5785	3
cg17197774	8	59467209	1.35e-4	0.001809	0.9405115980053781	0	NA	1060	1
cg17197870	6	30027916	-5.425822961196229e-4	0.001172919833814368	0.643657477036917	0.4446665712069163	0.9308684405399723	9705	4
cg17198017	7	139305268	2.9321056299712843e-4	4.221797638495801e-4	0.4873587265919944	1.89443100629191	0.5946043192097749	9683	4
cg17198051	10	130279674	0.0015402389952249662	0.0018251917090086529	0.39873762397251844	1.4446341005228802	0.6951064022655034	9704	4
cg17198230	11	43597492	-2.802397811612238e-4	5.406580929842783e-4	0.6042274363086555	5.464913783949895	0.14075228734837658	9576	4
cg17198308	12	6665108	7.780021055095579e-5	1.3905787334999383e-4	0.5758336295339468	3.5396912010412382	0.3156506738933819	9704	4
cg17198320	10	695877	0.0032694776661934097	0.0019915778043473995	0.10066214655417141	0.4781499566645613	0.9236648696458708	9692	4
cg17198369	8	144883931	4.514597580574813e-5	2.5025509737687117e-4	0.8568386915954245	2.1928526096928347	0.33406279160874724	5794	3
cg17198397	15	25327713	-0.0021863514414891634	0.0016415327158571383	0.18289424885404695	1.8149396885823734	0.6116893011096584	9706	4
cg17198587	3	98620816	1.4917320195589252e-4	3.0076451607621645e-4	0.6199084811908266	5.051629346572645	0.16805539296265753	9694	4
cg17198658	11	68193846	7.135274492177397e-4	5.516562204391516e-4	0.1958631668489737	3.0402147853967296	0.38546631111250707	9691	4
cg17198711	16	1143887	0.0026126457433805826	0.001727238972484002	0.13037775177212593	0.003931781817481987	0.9999345076289163	9702	4
cg17198722	10	120938213	2.394161973769597e-4	1.4681380074500983e-4	0.10294366850083664	0.2348331702641609	0.971779290593276	9702	4
cg17198772	11	447651	-3.5559420175885326e-5	3.5501925028559144e-4	0.9202157540500288	3.6237109797333686	0.3050680984871066	9698	4
cg17198776	8	146078361	7.6293163596533865e-6	2.0693304314157995e-4	0.9705898349891405	0.2931021820237838	0.9613205103829117	9675	4
cg17198994	3	192129276	-0.0018780208738913623	0.0011226739265272304	0.0943645823453353	11.953016484635253	0.007545851386273862	9702	4
cg17199007	6	146349527	-4.026677675870845e-4	2.631743399004493e-4	0.12600635743589045	0.47336898761324564	0.9247019420429472	9703	4
cg17199010	7	5390781	-5.312155840394053e-4	4.950674971876906e-4	0.28326372126204263	2.2201847246798714	0.5279835606011476	9697	4
cg17199018	8	28206278	0.0012666365827357054	0.0014939324613706987	0.3965192966204376	3.2049710837629184	0.36108938871660323	9706	4
cg17199113	17	32486621	-8.100071256726862e-5	0.0010491063944937037	0.9384570872145251	0.6976866383727737	0.8737479398062655	9698	4
cg17199181	18	74799250	-8.721153222357598e-4	0.002635774025427118	0.7407378771599324	4.112531169708776	0.24956638192020322	9697	4
cg17199247	3	3842717	0.00198997121953959	4.8114545812050674e-4	3.535606444571559e-5	0.029559359835671678	0.9986602821086418	9693	4
cg17199320	1	231177008	8.299539779052366e-4	8.641276411187728e-4	0.3368272790377116	1.0629354741386192	0.7860282873191745	9672	4
cg17199367	17	42247565	2.748295209649444e-4	7.77194863883347e-4	0.7236257348782678	0.9771324570451434	0.8067849889284886	9704	4
cg17199468	6	32821543	1.5067522755351294e-4	2.788875830025286e-4	0.5890092790173114	7.2116309794718	0.06544970460085926	9642	4
cg17199481	16	123676	-8.900935179772161e-4	4.3938465710566054e-4	0.042788065283224576	1.3613737993121298	0.7146133700704854	9704	4
cg17199483	16	16042767	3.508910589286721e-4	8.191504915810125e-4	0.6683892603017516	1.107177265310033	0.7753417518527972	9703	4
cg17199658	8	101661478	-5.391232171409309e-4	5.244734473677508e-4	0.3039816564852833	1.9838163476928714	0.5757724679557799	9701	4
cg17199681	17	3540328	-4.6669745269267867e-4	2.3030789544039714e-4	0.04272312924223444	4.296402319043441	0.23118567160324066	9706	4
cg17199800	7	96632777	-1.7922687760735752e-4	5.111413774736953e-4	0.7258580548156558	0.49307007893579	0.9204112260415057	9695	4
cg17200049	13	112772853	-6.004758622763334e-4	7.50460711915938e-4	0.4236279679834363	1.0442726252078847	0.7905409895196176	9704	4
cg17200137	10	48416896	-4.4728362576002006e-4	0.001294843048948143	0.7297676487649587	4.809018908381368	0.18632790575903754	9695	4
cg17200161	6	39197233	-7.673149933956267e-5	1.4051507964531573e-4	0.5850157181640114	6.623529242406375	0.08491606972090116	9591	4
cg17200320	5	176931422	-0.0011740788255729044	5.66260982788317e-4	0.038136168563019456	1.2585499610764492	0.7389985240057437	9706	4
cg17200337	4	2936724	-6.995774303290881e-5	2.2307530253269327e-4	0.7538203369955253	5.3911324041871485	0.1452970599673062	9704	4
cg17200441	12	52715348	-7.633555291822892e-4	0.001236864384226194	0.5371226346935187	0.4679418879357193	0.9258758305214769	9706	4
cg17200447	3	169386229	-4.872948931595571e-5	2.340139761048399e-4	0.8350468527424134	1.779280799374522	0.6194540117217706	9703	4
cg17200465	3	40428508	-0.0017788350744866253	0.001222468907191993	0.14563692212785515	2.327207759211282	0.5073286703991077	9700	4
cg17200564	11	8008592	-9.240334448619392e-4	4.744504943769915e-4	0.0514644434569257	3.0107933776504843	0.3899640415363712	9647	4
cg17200577	10	34466793	4.054007132586553e-4	5.96114645372142e-4	0.49645904879854674	0.39948669495232114	0.9403485112377182	9699	4
cg17200690	6	33245619	0.0010281704361365916	0.0010693804074142616	0.3363190722012036	0.0607481979037685	0.9700825587900184	5806	3
cg17200737	14	92198536	1.9919623667105752e-4	4.7441181263664146e-4	0.6745728035976949	3.5773550604828888	0.31086714273763416	9696	4
cg17200768	13	28503373	-3.107684413089687e-4	3.750781293863606e-4	0.4073629284921216	0.2119124356891126	0.9756436933846557	9691	4
cg17200810	3	171581058	-6.22117849924794e-4	5.261591227430165e-4	0.23705659375444782	5.7647001040312915	0.12363644652384563	9672	4
cg17200850	5	175107097	6.363252452080898e-4	6.062974650147337e-4	0.2939358737601361	1.623145652559917	0.6541531600036341	9706	4
cg17200919	7	121784564	-2.2354542301676906e-4	2.6230228229445724e-4	0.3940789409482665	1.5448818129086672	0.6719510349073033	9705	4
cg17200920	7	127808798	-1.9649676092671156e-4	3.196718993585401e-4	0.5387643392325123	2.8010077196100855	0.42333405533044977	9701	4
cg17200999	4	119902588	-0.0013040044222809315	6.272188080599089e-4	0.03761492963059439	0.323678424182394	0.9555153967428434	9703	4
cg17201124	1	1976627	-5.719238053316477e-4	0.0013508671865312084	0.6720214604141935	1.5947359007209494	0.45051317802649604	5791	3
cg17201227	6	132811784	0.0014204527014537826	9.01462485731863e-4	0.11509028645727483	2.3323470371935175	0.506352412300225	9700	4
cg17201273	7	69627800	3.4725939599222164e-4	8.1034802382512e-4	0.6682644368975856	7.314685866529763	0.06251610723056462	9669	4
cg17201307	6	10414497	3.935932224882544e-4	3.427866995252383e-4	0.2508793461385921	0.6652386454792482	0.8813480820899525	9703	4
cg17201438	17	74438067	-0.002983690489860853	0.0021830747009869804	0.1717075373526221	2.2606874940220787	0.5200939446269209	9701	4
cg17201542	3	122818413	-0.0011698888404292757	5.559969324017334e-4	0.035367263060713944	2.8351222773422675	0.41775075306250364	9701	4
cg17201651	10	111683631	0.0037070288285424515	0.0021841101200435428	0.08964525898885066	0.23883603951529483	0.9710889327916616	9640	4
cg17201900	20	34330562	-1.1859404838270375e-4	1.858070153707075e-4	0.5233014235304027	4.781883384691814	0.18848339480511092	9698	4
cg17201947	3	42700007	-5.486815051658703e-4	4.940746143769696e-4	0.26677347669354184	2.965590247905405	0.39696096657022056	9705	4
cg17202013	12	45272881	-0.0013383476672567643	0.0011964891573868841	0.2633269131938299	2.2592780732851634	0.5203670022223159	9693	4
cg17202053	8	131065129	0.0010628472742590588	6.80754919680294e-4	0.11845831247080167	0.4739629129390368	0.9245732585836764	9692	4
cg17202086	11	77122839	-1.9213892400479044e-4	3.9894202401677956e-4	0.6300750852469332	0.8104098008002386	0.6668401610433382	5791	3
cg17202114	3	142644837	-1.2676478148130473e-5	6.811700428617788e-4	0.9851523382108157	0.73051891107178335	0.8660031866799052	9697	4
cg17202313	3	181444989	2.886559598246845e-4	2.8602992754887157e-4	0.3128878512607215	0.6710670240055749	0.8799872406439445	9704	4
cg17202331	20	11897453	2.4981931707204703e-4	7.014140850123668e-4	0.7217168205436713	7.931537965380559	0.047448003538752885	9699	4
cg17202382	8	86132994	-6.089523157397615e-5	2.0035289065783828e-4	0.7611737017751995	0.9449820430794731	0.8145612389557634	9651	4
cg17202519	11	84634581	0.0013758252272844074	0.0014490554574506738	0.34238494115016804	0.9710924478557184	0.6153609800562615	5715	3
cg17202717	7	1708823	-4.4016539476083135e-4	7.404649975570215e-4	0.5522148078159816	2.0020541892003765	0.5719804592971363	9699	4
cg17202724	17	61916730	1.6921843794484573e-4	3.2787676629825706e-4	0.6057819291230877	3.119801610027053	0.3735204097743747	9706	4
cg17202781	3	5019217	-1.391170515973643e-4	2.3509811839671901e-4	0.5540244474558833	1.524962465551465	0.6765211057523046	9647	4
cg17202839	17	64685036	-0.0011384322178064604	5.852969691671981e-4	0.051768889279819166	3.8550522016625712	0.2775472480443357	9699	4
cg17202854	11	124709925	-4.392904441517179e-4	2.874397149810928e-4	0.12644124050964828	4.195141827875995	0.2411487306328645	9704	4
cg17202879	8	19095161	1.1953168061377162e-4	1.6179851286911103e-4	0.4600474475595883	2.306229818037065	0.5113284899390923	9591	4
cg17202909	5	179743586	3.1668349272772906e-4	4.6377578990150156e-4	0.49470954196753075	6.221337867318376	0.10132441740745086	9696	4
cg17202948	17	72772736	3.998166798603838e-4	8.777742225258876e-4	0.6487573344092976	4.599937240220928	0.20354746559706036	9675	4
cg17203063	12	75601711	9.153033075379634e-4	0.0010562172176037743	0.38616875533766154	2.9921290535402547	0.3928403140449825	9678	4
cg17203290	8	99105576	0.001060077049604949	5.178515930513739e-4	0.04065147953135484	4.301874245505853	0.2306582048704931	9704	4
cg17203313	17	42907937	-1.8815632022713786e-5	1.6453484821435708e-4	0.9089551829031732	2.0523291097709233	0.561616942392113	9620	4
cg17203352	17	48912487	5.319443754215739e-4	9.344830207544594e-4	0.5691938154920748	1.266435689704825	0.7371182585025269	9703	4
cg17203447	13	112999748	-0.002129066703994182	0.001272234545204127	0.094231659734926	4.511592147712459	0.2112586219710167	9705	4
cg17203533	8	135648811	3.6076516579902786e-4	5.643029844983103e-4	0.5226205642209354	1.2206016819149685	0.7480675363756126	9702	4
cg17203647	8	25897201	1.2063483963597287e-4	5.532489462354065e-4	0.827391693601918	2.203103122537153	0.5313374115030834	9699	4
cg17203840	5	134209212	4.2061146536467316e-4	4.859979597217663e-4	0.38678673264088564	0.2139837130588796	0.9753008912584358	9701	4
cg17204018	12	106751648	2.321487017349243e-4	1.1925605429673608e-4	0.051577812765245	0.2164681317955776	0.9748879905756569	9659	4
cg17204113	6	8108669	-2.3028595859238496e-4	0.001235675637433274	0.8521590017776834	0.9870972026242019	0.8043740125349834	9667	4
cg17204129	7	117119601	-6.339660253212084e-4	5.775732794412491e-4	0.27236286044924607	0.9612778913444082	0.810620379782825	9697	4
cg17204213	5	119800403	-1.8279427112620738e-4	1.6355077360199897e-4	0.26371193609621524	1.2161857041126116	0.7491249863322906	9703	4
cg17204275	2	200321136	-2.0104264602642454e-4	4.0879701922392266e-4	0.6228671840404227	4.8006580808075485	0.1869895758113212	9704	4
cg17204337	15	91639877	8.374698454736286e-4	9.219487869798493e-4	0.3636832137662372	10.707841706587324	0.013415282633901331	9698	4
cg17204394	12	51785327	-3.321972380593941e-4	2.0728802638968826e-4	0.10902571471998956	2.952100862212484	0.39906939280048953	9681	4
cg17204557	2	121223909	-7.519603714523366e-4	6.575275688944088e-4	0.25278208828735027	6.516061809630836	0.08903121361124876	9702	4
cg17204562	20	48568916	0.0012461540648658243	8.027222036933493e-4	0.12056412582075691	5.196442235686257	0.15796501696582482	9704	4
cg17204671	2	157015497	2.313138009357276e-5	5.092923763695825e-4	0.9637736034066081	7.37936110835766	0.06074056346076606	9700	4
cg17204834	3	48282574	1.0498824721943163e-4	1.419710547014643e-4	0.4596006509421916	2.905230810357379	0.4064686938395897	9683	4
cg17205254	13	22032670	4.5186417718472195e-6	1.8269086153494788e-4	0.9802672837266165	7.694505271699395	0.0527658606622545	9701	4
cg17205313	18	21572748	-0.001724474543125169	6.132982460130227e-4	0.004926449233557524	3.8187157802958653	0.28171666409986174	9702	4
cg17205316	14	57275386	2.3072027972373217e-4	2.720079133179619e-4	0.39632011288072067	1.1876767590457065	0.7559614260018628	9702	4
cg17205324	14	23835595	0.0012427996442561891	0.001106393267760426	0.26131467547079784	3.3575896224884714	0.33970733584833773	9705	4
cg17205803	17	74733313	-1.1314983770114276e-4	1.2734664468258032e-4	0.3742619597177278	0.6180772413262501	0.8922818178958204	9690	4
cg17205832	8	139178138	-3.417431461425789e-4	7.520702681529203e-4	0.6495386403305752	5.13590387667955	0.1621118304272297	9633	4
cg17205928	13	25746297	0.0012289565814499665	0.0011687333417987123	0.2930158626759517	5.542344436853086	0.1361277737481308	9704	4
cg17205988	17	42264446	1.34891915330765e-4	1.8238929773124992e-4	0.4595534216109788	2.1923645888718957	0.533453874567963	9703	4
cg17206001	11	118219601	-4.567305389939516e-4	6.570645698564479e-4	0.48698790775727757	4.970805854587708	0.17394740752420612	9701	4
cg17206034	3	38206839	1.9792873801639823e-4	1.613628819944055e-4	0.21997057600245126	13.450390899669298	0.003757260292467854	9667	4
cg17206150	4	1050934	4.582769145340968e-4	5.032547084485478e-4	0.362492369619626	1.1500840404141255	0.7649993869082067	9704	4
cg17206393	20	33681223	-2.5290581080070906e-4	6.829707420852091e-4	0.7111570702886344	0.0656150447178595	0.9677248070522875	5808	3
cg17206420	2	27482803	-2.3319436355040003e-4	4.6839791649435974e-4	0.6185860679334261	5.662873217024535	0.12921511540572958	9706	4
cg17206528	17	4167417	2.6966793376325353e-4	2.0159343531411908e-4	0.18100008222914873	4.0324320475965685	0.25798328376986185	9697	4
cg17206555	7	90227371	-0.0024416289733609113	0.0011845965754028764	0.039288913737050846	2.6693177848149663	0.44546662199732234	9695	4
cg17206583	7	100809985	-5.320153141713553e-4	2.6326371711590444e-4	0.04329575474566183	0.5792266060383986	0.9011710597797368	9705	4
cg17206596	2	64868515	-0.0015277656910535047	5.543375616794744e-4	0.005850932750032473	5.247264537175858	0.15456115095400796	9702	4
cg17206604	3	150088779	4.7653371002330275e-4	4.962537209454568e-4	0.3369232487784738	17.86366906297063	4.6926289461467473e-4	9697	4
cg17206748	3	186370508	-6.074401907983107e-4	2.893484379580985e-4	0.03578710988647603	2.9246405463304614	0.4033906537222801	9702	4
cg17206772	11	115765072	0.0017517956547680093	9.761867088095421e-4	0.07272872572011975	2.464542204352616	0.4817331952539993	9701	4
cg17206850	11	62693456	2.0468649621295786e-4	2.02740154924117e-4	0.3126868849941649	1.9420278765002172	0.5845257870767843	9641	4
cg17206872	2	99134857	-6.036498902043343e-4	8.203458112608289e-4	0.4618231572416821	0.6744929005772344	0.7137329185419052	5806	3
cg17206968	5	44762293	6.292202875091054e-4	6.908796895521794e-4	0.3624258843745914	1.2165859159068688	0.7490291344163915	9696	4
cg17206978	2	27008819	-1.0839939427666219e-4	1.48325720192349e-4	0.46488914092485445	5.068837094441506	0.16682539485862893	9705	4
cg17207000	17	72321767	-3.9109275585133806e-4	7.402860108598016e-4	0.5972914538029492	4.999090074087194	0.1718637856691844	9704	4
cg17207090	11	62499001	-0.0011603857760703353	7.770670374210529e-4	0.13536151438270733	1.7704593391866028	0.41261939626683847	5809	3
cg17207266	2	25562957	-3.549528438060229e-4	4.823270033012544e-4	0.46178095530237034	6.951895823925753	0.07344692392093306	9696	4
cg17207301	3	130465856	1.7690581538108298e-4	2.7370409648363385e-4	0.5180594021039558	8.182976848813896	0.04237768215654825	9682	4
cg17207337	4	3773952	-8.709827946473051e-4	6.54161884934322e-4	0.18304151301016935	4.514517526248468	0.2109990068073684	9704	4
cg17207512	6	11382553	3.076542269182923e-4	1.9414525869377948e-4	0.11304360319290077	1.3733714250285414	0.7117883146370271	9696	4
cg17207559	13	20832781	1.2534615337440495e-4	6.172099662799656e-4	0.8390685103838906	3.6060222267648006	0.30726948162285916	9703	4
cg17207590	15	63570580	-2.5637134131820035e-4	0.001111465028592795	0.8175783792679203	0.6491762657443418	0.8850879418989335	9697	4
cg17207690	2	232393064	5.569905470912485e-4	4.769691004059058e-4	0.24289926402228254	3.0720629238781028	0.38064739202671105	9703	4
cg17207736	8	142237307	1.629839913483222e-4	9.762642674197496e-4	0.867412073228772	2.3922809044928615	0.49507314741826225	9702	4
cg17207746	7	158702716	-0.0010881136874704583	4.181961055857413e-4	0.009270290800384873	1.406249021444308	0.7040705817653357	9701	4
cg17207780	3	45734030	2.0079713331578382e-4	0.0010076315715066633	0.8420465846405655	0.8018344403575107	0.6697054968447352	5806	3
cg17207815	8	21966362	-6.441300834750196e-6	2.3066229139722693e-4	0.9777217742637568	0.6701859515405997	0.8801930842303294	9705	4
cg17207836	3	50606577	8.278067163224941e-5	2.1037412568683473e-4	0.6939556535670792	1.0313533077400954	0.7936659861901623	9643	4
cg17208060	2	11680086	6.017945022819769e-4	0.001331717177748109	0.6513456175891359	2.305270714141747	0.5115119301519006	9703	4
cg17208278	6	32135231	-7.158943141177271e-4	4.828749162217074e-4	0.13818954628878422	1.753709738460879	0.6250596379833789	9704	4
cg17208360	15	25483088	0.0010548267594334296	0.0010017907676770925	0.2923679481455999	0.8501942310757442	0.8374273278758174	9700	4
cg17208368	8	196561	9.663553164489726e-4	0.0016137657427883092	0.549292876576817	2.122651523428744	0.547343816102228	9701	4
cg17208425	11	122756965	5.404252048750168e-4	4.0796295969782815e-4	0.18527337979733646	1.625756897819828	0.6535638199695889	9706	4
cg17208427	16	68679556	2.0507565249957714e-4	4.115294025718748e-4	0.6182545394559988	2.444290101124408	0.4854432869051686	9706	4
cg17208467	8	23025348	-7.171520275670067e-4	5.289796108977677e-4	0.17518599329440637	1.8866273959938598	0.5962676324360092	9701	4
cg17208502	2	37948491	9.061984574384587e-5	6.79038766731851e-4	0.8938350330414578	2.7208834762428813	0.4366900244483145	9678	4
cg17208528	6	134211114	-2.6349564833401952e-5	2.1723169442096327e-4	0.9034557523929636	6.3707278825574445	0.0949024913265697	9692	4
cg17208530	17	49810062	0.0011303261031048836	0.0011312815695812839	0.31771941145322186	1.4651821385563801	0.6903292695308613	9704	4
cg17208577	11	66139335	8.031881245451413e-5	2.333522560798017e-4	0.7306992147221971	0.718677603813896	0.8688022422566251	9674	4
cg17208740	17	1011493	-6.868342256147362e-4	6.694176395478908e-4	0.3048833264153614	0.05478348167715252	0.9966451988490863	9704	4
cg17208748	3	197194394	-0.001510100921236008	0.001772454263796338	0.39422352120942383	4.052905387436242	0.2558076824071361	9704	4
cg17208816	6	26027161	1.8730962893162927e-4	2.4850425265335926e-4	0.4510004435674775	1.6330989008941523	0.6519083691548616	9592	4
cg17208869	5	41071879	4.995978494624097e-4	5.372572563594252e-4	0.352420620464349	1.7582056196701061	0.6240718118572268	9703	4
cg17208953	12	108054842	0.0012341357699539785	6.444575234827983e-4	0.055492580295080605	1.4320801311940117	0.6980324983970395	9610	4
cg17208973	13	73301157	1.8408206726165492e-4	2.5912046834596097e-4	0.4774492171522	11.897125871328699	0.007744001711147239	9701	4
cg17209188	7	23387396	3.032711173855149e-4	6.010231867928848e-4	0.6138458676199947	0.2537558393543305	0.9684774003227962	9698	4
cg17209267	5	172674513	2.618854466331263e-4	0.0011985895146397047	0.8270436937220406	0.6981107796176566	0.8736482226263692	9694	4
cg17209276	5	11812303	-6.889591824270733e-4	9.102989418014664e-4	0.44914010982521846	0.7593170121980761	0.859171024331456	9699	4
cg17209280	3	16834977	-4.3538348099327333e-4	6.52827488603103e-4	0.5048234579153194	1.8048662885606626	0.40558161960799255	5806	3
cg17209428	5	137773712	-2.777084887025284e-4	4.521949656979114e-4	0.5391265110875623	4.617606388045749	0.20203690927639997	9702	4
cg17209471	22	18558411	7.146216143362657e-5	4.3572421894935373e-4	0.8697250199312592	0.8047900622801277	0.8483209739117266	9703	4
cg17209612	7	88195717	-0.001272899507014288	0.001539759829011749	0.4084144646147697	0.8928027194563892	0.8271643222394481	9697	4
cg17209692	2	23785338	-1.6355127243415952e-4	5.450999413723218e-4	0.7641473639931842	1.911098894907441	0.3846007685753073	5774	3
cg17209887	8	48694958	2.409510203468218e-4	4.652385850694365e-4	0.6045221072888838	6.645324320510202	0.08410412926781019	9701	4
cg17210004	17	63512677	-5.97595422169229e-4	0.0015826312646811393	0.705730648763687	1.200570985121826	0.7528673690936493	9700	4
cg17210126	8	135528418	3.423189905888864e-4	0.0013435070847371375	0.7988813780959714	4.876678021074853	0.18105333776823426	9497	4
cg17210535	3	182984429	5.08481060345758e-4	7.128078004050691e-4	0.47562953808141195	3.8030183754437656	0.28353523822229226	9703	4
cg17210604	17	1958117	4.718407325291747e-5	2.4050735448368445e-4	0.844464919381152	0.7764351640654985	0.8550947259799755	9697	4
cg17210664	10	61297420	0.0017662692137507582	7.913726629316184e-4	0.025621191368657814	1.1721510849154644	0.7596910847846124	9686	4
cg17210775	3	17111628	-4.055759273061746e-4	4.404631614711442e-4	0.35715788024741807	0.8875677085087237	0.8284269236612722	9696	4
cg17210837	5	35954233	6.116706714800305e-4	0.001024075970521109	0.5503135613749631	1.6459819173703039	0.6490092466322727	9702	4
cg17210933	5	3428696	-0.0013578266668908608	0.001896285320387742	0.47396322290870424	5.872595241482729	0.11797597400267223	9703	4
cg17210938	1	59043173	-0.0025475408986587174	0.0027406270299942374	0.35260581862203255	5.662631996006207	0.12922861087224996	9704	4
cg17210999	1	224954584	-0.0014501556098211988	8.294310497596631e-4	0.08039930210888285	2.608874881366364	0.4559357894679084	9667	4
cg17211192	8	82754475	-2.6311896697555004e-4	5.620716774323417e-4	0.6396962670594946	3.8799541580716257	0.27472209228835387	9618	4
cg17211218	10	76987943	3.12127968667421e-4	4.0945965504346216e-4	0.44588552993359687	0.6344280355376737	0.8885075829363717	9702	4
cg17211223	3	52156741	2.757750909891547e-5	4.2862497900214054e-4	0.9486999165149917	2.1896894179940323	0.5339820886635251	9702	4
cg17211261	10	77159988	-5.744729042228328e-4	4.2722013558328285e-4	0.17872970595355273	0.7348441604790084	0.864979236641546	9692	4
cg17211296	1	226016389	-6.099669190242258e-4	5.117318974410869e-4	0.23327465670981082	12.798696190288574	0.005092791358996619	9706	4
cg17211349	3	164915015	6.749159081995254e-5	7.29970845129301e-4	0.9263342176938211	3.6076666202572527	0.30706424105402563	9588	4
cg17211404	6	46703422	-1.8795668151470125e-4	4.927041445370872e-4	0.7028472528068392	1.6628954513981407	0.6452142427308687	9690	4
cg17211447	1	10490667	1.102442455599694e-4	2.0851456906617813e-4	0.5970049496066094	1.9894993986808471	0.5745890017914455	9681	4
cg17211562	2	11886253	2.8196156481502744e-4	0.0011002228902137953	0.7977371359246955	5.901788605812349	0.11648742457038498	9697	4
cg17211582	1	18435858	-2.3149979810490736e-4	5.723720731251758e-4	0.6858768121870495	3.5456309265567825	0.3148919876227468	9705	4
cg17211761	17	1096626	-0.0011995663269949353	7.414522373744676e-4	0.1056926530550353	1.9030159403714002	0.5927780061847739	9687	4
cg17211890	10	94906892	-4.786022689229385e-4	6.707645251663027e-4	0.47552554950193787	6.33092908792884	0.09657410157394183	9695	4
cg17212000	2	38221017	0.001364477268644344	8.926323160761241e-4	0.1263637721170625	1.3177464059849258	0.7249233924539417	9575	4
cg17212008	17	80209339	-2.920194654166406e-7	1.3570075332029464e-4	0.9982830040557621	3.5196362756195727	0.31822427766281147	9686	4
cg17212019	8	24924801	7.49094835307566e-4	9.907708463844905e-4	0.44960558081888197	1.3448054666701554	0.7185220598374692	9695	4
cg17212065	8	47057471	-4.2561362180483034e-5	1.933534666749345e-4	0.8257760996167999	11.396116800524382	0.00976588300494829	9662	4
cg17212073	17	7818956	8.526082603166362e-5	1.8007960497667193e-4	0.6358837002297418	1.0492466215094678	0.7893380664973939	9706	4
cg17212127	7	8383356	8.109233454196351e-4	7.743014935314337e-4	0.29496278951718774	0.3638178743706437	0.9476111435994533	9653	4
cg17212153	5	88432540	-0.0026218269516637594	0.001153918813818698	0.023080051705449463	1.507689443865527	0.6804967512626385	9686	4
cg17212277	5	178660962	2.002782560035977e-4	6.280428412396068e-4	0.7498079059025862	2.7264860049802824	0.4357450240980541	9685	4
cg17212289	8	107669906	4.487455701929806e-6	1.7641570210715589e-4	0.9797065368718362	1.3400830206415728	0.7196376817309623	9697	4
cg17212304	2	234394541	5.266885390588805e-5	5.95636487257884e-4	0.9295392955979944	0.4858941310928351	0.9219792993739001	9699	4
cg17212388	2	55460385	9.131207286071064e-5	2.1387494271479308e-4	0.6694219919270591	0.5842043970207594	0.900038702385896	9701	4
cg17212420	19	45866931	-3.778417162054487e-5	4.30910022117343e-4	0.9301273622999411	3.3639446609637584	0.3388414389045608	9704	4
cg17212500	8	94750983	0.0017085616261660638	8.139105027856857e-4	0.035799198374612796	5.498234107787342	0.13874427544717713	9634	4
cg17212502	12	121093709	-1.0513773086076787e-4	4.55703649289108e-4	0.8175361114513955	0.6831286672933636	0.8771648988188975	9702	4
cg17212511	3	126117963	7.03947294325532e-4	8.204509623542653e-4	0.3908922153325735	0.7410657483954727	0.8635049540704238	9691	4
cg17212685	7	55412004	-7.92823815697702e-4	5.306321520250495e-4	0.13514637276214864	0.3296634468011951	0.9543563710349193	9703	4
cg17212720	6	160148002	-4.03429680385047e-5	1.1922505510476543e-4	0.7350794103977596	0.6613391910956865	0.8822574374421865	9675	4
cg17212791	22	49483368	5.9538198286019905e-5	8.754329136055274e-4	0.9457776685659951	1.7811269351784123	0.6190505129509302	9697	4
cg17212902	1	109972460	3.935475756216857e-4	0.0011730284070504329	0.7372501661345382	2.8164040409027016	0.24458264264481613	5622	3
cg17212919	5	17260652	-0.0014444294751608728	0.0016315488942773458	0.3759884918370932	1.281142204452856	0.5269913721395877	5054	3
cg17212943	3	134093413	-1.0088263353273251e-4	2.1394437434076876e-4	0.6372574871217813	1.7068598432871933	0.4259514434829717	5807	3
cg17212980	12	50188767	-2.6524184180904043e-4	3.989972685346846e-4	0.5061969279974387	5.890688347864688	0.11705129470420424	9701	4
cg17213010	2	74329809	-2.429363327198019e-5	1.7003251279856408e-4	0.8863877975833699	0.4854319743867308	0.9220800868242109	9692	4
cg17213048	8	124332861	0.00289	0.001687	0.08669411133440544	0	NA	1087	1
cg17213060	3	45077881	-7.515745636416244e-4	0.0011169143053641247	0.5010092445581973	2.9670535124431403	0.3967328202643962	9704	4
cg17213074	8	101585638	-0.001159994725746599	0.0014014921846264797	0.4078486466497587	7.133948039800309	0.06774874956873578	9687	4
cg17213154	11	8832956	0.0016133099066187573	8.997624705693091e-4	0.07296656276503209	2.6580545451294872	0.44740261097374273	9693	4
cg17213304	5	78364769	1.304600633757295e-4	4.114207730787914e-4	0.7511704244350238	0.9341041827148217	0.8171908498893186	9701	4
cg17213342	10	121485184	-3.232422159863803e-4	2.0765846223516014e-4	0.11956427837641002	2.989108850587301	0.39330742719022954	9584	4
cg17213352	20	60886007	8.988628252540588e-4	5.709142756994572e-4	0.11538877600980514	0.844538131172335	0.8387870778974598	9704	4
cg17213381	6	32139504	-4.0806350944461807e-4	0.0014404749225687588	0.7769591352009457	1.5112976398778124	0.21894118477694113	1334	2
cg17213402	2	5813650	0.0010994880594232062	8.422588792963946e-4	0.19175533752022278	0.01749273165361935	0.9993878930678138	9696	4
cg17213552	11	111895577	-1.1464812616449642e-5	1.5170138902192797e-4	0.9397573308290548	5.40550865455119	0.1444007562970153	9702	4
cg17213616	1	5933044	6.111735304257779e-4	3.5627547904843745e-4	0.08626236426806204	0.9662251985037226	0.8094236798762842	9703	4
cg17213699	12	6881624	3.5232873212608833e-4	2.919176085264273e-4	0.22745301708371823	10.285655911920895	0.016287691107737614	9693	4
cg17213713	7	37617628	-5.958625446322672e-4	5.651663230697309e-4	0.2917393610217484	1.3704415190961363	0.7124777923807128	9700	4
cg17213870	22	47054273	-6.214351571906206e-4	4.944044589315788e-4	0.20877652261693216	3.0791348152571048	0.37958434435647675	9700	4
cg17213946	1	43997516	9.025551328437999e-6	5.189349683658509e-4	0.9861235309849474	1.7279210370715994	0.6307442548389349	9706	4
cg17214023	2	10176748	-2.3569539695000754e-4	6.164852464406424e-4	0.7022231102639683	2.710001831015612	0.43853026304158493	9703	4
cg17214089	1	182354912	1.10301545834196e-4	3.732956416752305e-4	0.7676269221876982	1.885493640179586	0.5965095428503223	9704	4
cg17214107	4	123747542	-0.0011257867456032562	7.504978472889614e-4	0.13360060578582636	2.680461113455552	0.4435579419957799	9705	4
cg17214157	5	178789651	8.903666056850693e-4	7.259827366443306e-4	0.22003711061083361	1.0608670562670373	0.7865283235262837	9701	4
cg17214251	11	102980042	-5.543945043029603e-5	1.1117689652612427e-4	0.6180190601691178	1.3620053838110155	0.7144645390541192	9671	4
cg17214295	2	383401	-0.0031031303772093436	0.0013888966552151345	0.025467195191546884	2.7638701833883417	0.4294821137217054	9692	4
cg17214381	4	188916668	2.605416828838318e-4	8.611743193867364e-4	0.7622386716577432	0.5145231216141037	0.915689354703553	9703	4
cg17214455	6	32977138	5.73594411786218e-4	4.443331110573439e-4	0.1967346100526926	1.2941494246935976	0.7305228201338685	9653	4
cg17214456	12	102216984	-3.778352076191858e-4	5.764109068798202e-4	0.5121482780191408	1.5066174417996665	0.680743872578206	9702	4
cg17214479	13	32560449	4.109980262598719e-4	5.981343985256344e-4	0.4919987702790171	5.807282051986077	0.12137223188429194	9702	4
cg17214502	4	4869172	-5.653722103338042e-4	2.2103974183706904e-4	0.010534109702323862	1.493891088584299	0.6836809799927334	9702	4
cg17214616	2	127729681	1.051707428193003e-4	3.423555854982517e-4	0.7586931309094739	4.124260935800077	0.2483550437134183	9693	4
cg17214676	8	92260467	0.001919	0.002222	0.3877876816065997	0	NA	1086	1
cg17214699	11	75173887	-2.0531168454660363e-4	4.3749574584266626e-4	0.6388634958748272	6.250783376013763	0.10002651064068316	9678	4
cg17214737	10	75757811	-7.157235504693578e-5	1.1451097360073771e-4	0.5319538834717551	2.121824486600504	0.5475101550044443	9664	4
cg17214754	11	3168993	-4.1197769104519503e-4	3.47671286523261e-4	0.2360319849647991	0.6458254156019884	0.7240370543960803	5802	3
cg17214902	10	135085678	4.0294984577257754e-5	5.008840258958816e-4	0.9358811641373154	0.6544572965666463	0.8838600764945209	9698	4
cg17215061	6	127772703	-1.933074329938605e-4	5.645260031114632e-4	0.7320315884537549	2.1372720795983287	0.5444092467052897	9695	4
cg17215117	10	28571848	-1.176636437555648e-4	6.57849267346149e-4	0.8580467676748178	5.347990987176761	0.06897608052186913	5806	3
cg17215170	2	111874943	2.7061565527702695e-5	1.630724013279291e-4	0.8681977438994327	0.818774553203412	0.8449713380908745	9671	4
cg17215215	1	27648674	2.95205423081236e-5	1.714644895539915e-4	0.8633061694158808	4.6162534250973115	0.20215220654614025	9694	4
cg17215234	17	36908932	1.8631731999997698e-4	1.460526057645212e-4	0.20206640495906453	2.0852008695402153	0.5549125255298155	9704	4
cg17215278	1	117114263	1.2151701889397018e-4	6.636632399717275e-4	0.8547192251493119	0.8544526157667129	0.836403145574967	9701	4
cg17215361	11	134233646	0.0014506607266175759	5.076778818695683e-4	0.004270690212980908	3.4809106147770845	0.32324640271973765	9700	4
cg17215438	1	55180680	9.136976915027412e-4	8.532202505153149e-4	0.28422276270148494	1.568258164767	0.4565171175022115	5809	3
cg17215446	3	44666125	-3.7103311395994635e-4	0.0015550684553625484	0.8114188667097552	0.8342286729224364	0.8412636727247532	9648	4
cg17215449	22	50968516	-8.4036518697268e-5	1.5421438114620893e-4	0.585799539423371	5.61630749471807	0.13184529089163088	9692	4
cg17215532	7	7680090	2.6185350780178635e-6	1.8982027216633328e-4	0.9889936811040195	6.790535954624971	0.07888240299438523	9536	4
cg17215666	7	56131930	5.644310180996375e-4	3.487846977017713e-4	0.10560244332981462	0.27766534103018536	0.9641727966635925	9593	4
cg17215680	19	51920976	-9.095391598101445e-5	2.9432055986880717e-4	0.7572986200513415	9.842286171930787	0.01995544987721173	9704	4
cg17215831	13	37004853	-2.0668465187386468e-4	6.782432608449373e-4	0.7605677751431628	0.7364048725036708	0.8646095599521835	9704	4
cg17215843	4	89513558	1.005818837096629e-5	0.00013885300699702731	0.9422536067862334	6.390737478717199	0.09407259017568434	9573	4
cg17215863	8	85097246	4.11897323818961e-4	0.0010045580044968638	0.6817851053192947	1.5598821749707616	0.458433017951573	5807	3
cg17216026	12	49208110	3.0702083131299736e-4	2.4310816284380421e-4	0.2066258111958657	0.8842373358797726	0.8292299401223636	9706	4
cg17216071	19	18392551	-3.7290166702323636e-7	1.0388515417645849e-4	0.9971359541579504	3.655947696249322	0.3010923011230377	9694	4
cg17216080	12	132854189	8.909022053475655e-4	0.0011720724135632563	0.44718973163410997	0.0854511347682865	0.9935242587542985	9699	4
cg17216092	7	141536997	3.161770490621716e-4	0.0011639222163436207	0.7858927496261778	3.1567192907686503	0.36808758147739296	9646	4
cg17216243	2	170627694	0.0012375049683792973	0.0011376158460615407	0.2766809056203984	1.509301187493114	0.6801252909620854	9690	4
cg17216266	1	219261864	1.0420575751694527e-4	7.692780887335085e-4	0.8922488585418539	2.8119576092481084	0.42153526265925684	9686	4
cg17216272	12	2924898	-8.504048631414142e-5	4.139954884107853e-4	0.8372486508852415	5.034347865975171	0.16929923350265247	9702	4
cg17216301	3	109036087	0.0013890225254878726	0.0011103198286023211	0.21093039639298466	1.4085333518529937	0.494471048858	5773	3
cg17216385	1	243641454	9.339920236088788e-4	6.35164924267546e-4	0.1414340543980342	1.2129539819083863	0.7498991179076824	9701	4
cg17216414	12	56710241	6.857821845385065e-5	2.144306447540654e-4	0.7491082867933094	2.8845318065505916	0.40977284395527314	9692	4
cg17216478	1	21616619	1.6857120568524405e-4	1.6051141574290395e-4	0.2936201073584238	5.973088391714146	0.11292689936982027	9681	4
cg17216549	7	20088031	1.872453754954483e-4	0.0013489084514575987	0.8895983037004298	0.17027114642952146	0.9183877671790546	5600	3
cg17216583	1	6258591	-0.0013396407909162613	0.0012279092076978469	0.2752758048321949	0.7909863954307038	0.8516217319052526	9701	4
cg17216600	6	52442344	2.4427282747308546e-4	2.347980860192326e-4	0.29817605905541306	4.925565579472594	0.17732944613231158	9701	4
cg17216684	10	102672311	5.020966178326075e-5	1.809130807986914e-4	0.781369547381612	0.6819893321612002	0.8774318401528072	9681	4
cg17216737	20	60580224	6.082266378928603e-4	4.988184411728337e-4	0.22271718066848958	0.7616768012430941	0.8586097281563602	9704	4
cg17216759	3	107810361	-6.653485728208372e-4	7.05124637917109e-4	0.34537919293549624	2.7922118083433456	0.42478359732187476	9654	4
cg17216807	3	33194171	5.704954586263976e-5	5.881523891901354e-4	0.9227280631820897	4.397587196989779	0.22160921438006653	9640	4
cg17217004	22	30752498	1.467035948735148e-4	1.46210703375049e-4	0.3156818407033471	8.728127029436218	0.033132735021166856	9705	4
cg17217017	7	158828449	-2.396353711183424e-4	4.6748092522965156e-4	0.6082241955549754	0.5804433692951196	0.9008944555881198	9698	4
cg17217059	4	152329364	4.0265926124790074e-4	7.457502432235557e-4	0.5892394517173272	3.3778517629818583	0.3369532799252049	9706	4
cg17217096	17	48626642	-4.4011520287457476e-4	4.969792919793829e-4	0.37584358748492747	2.767523892196697	0.4288740027655457	9702	4
cg17217158	17	5025970	0.0010848942679535683	0.0018110158137448953	0.5491376114807212	1.7788493398913838	0.6195483367468562	9671	4
cg17217189	17	47074655	-3.588059665768134e-4	2.1652909932400039e-4	0.09750337053318707	1.7842504327540722	0.6183682008959293	9628	4
cg17217194	4	3870523	-3.1527943552026846e-4	3.1753264857744764e-4	0.320756742409601	2.8194560678108047	0.4203071085949405	9647	4
cg17217195	1	3673328	-9.53271086947175e-4	8.722222339106445e-4	0.2744279379453147	4.271172993557437	0.23363202041525338	9696	4
cg17217295	17	42462958	2.701374667455877e-4	1.5341034936800123e-4	0.07825843897820067	2.5369180710439094	0.4686560917224624	9705	4
cg17217296	1	159046937	2.4417732960286664e-4	0.001911591354520545	0.8983586048834282	1.5441758089463349	0.6721127404997026	9705	4
cg17217443	17	36511291	4.4868310777153765e-5	3.9431317566385323e-4	0.9094054430112158	2.415158624140473	0.49081908762629856	9702	4
cg17217490	12	120884332	1.5383916056633113e-4	1.7740558254349906e-4	0.3858539306756651	1.722854748558306	0.6318646728436663	9696	4
cg17217575	21	46697067	2.648242954893764e-5	1.5875535006331705e-4	0.8675173216368193	1.0655621742003984	0.785393331673906	9686	4
cg17217603	1	150552017	-6.725066221395775e-5	1.7993715402024892e-4	0.7085938331868724	4.799789290907307	0.18705845693759957	9702	4
cg17217654	3	49058043	-1.8061672155207493e-4	1.9297087971991385e-4	0.3492839186654248	8.2727789396612	0.040698079608776035	9702	4
cg17217665	6	44186914	-5.734870923430729e-4	8.077172976958417e-4	0.47769813936382505	0.1210661531856963	0.9891947686326881	9700	4
cg17217677	16	68483194	-2.2823470798061682e-4	6.05525216086048e-4	0.7062328817385048	3.049524165353813	0.3840523734954567	9671	4
cg17217691	1	162601334	-1.3056957408105334e-4	4.466713355947705e-4	0.7700443488775214	1.6029563622796816	0.6587196703050082	9691	4
cg17217741	8	56788346	-6.434091013922519e-4	0.0012765006885321114	0.6142323358158297	0.3034458990824608	0.8592262968080884	5603	3
cg17217834	10	63318329	3.354449762110666e-4	4.530806366989106e-4	0.4590786429533617	2.9099441263084023	0.4057194409336245	9695	4
cg17217879	1	18433733	2.0131284895573523e-4	2.631447075305615e-4	0.44425537027157885	5.0975405916352194	0.1647925010850205	9705	4
cg17217920	17	33957395	0.0025372670317423563	0.002150157874542235	0.23798528037049646	0.0021650281627698803	0.9628879325215403	1331	2
cg17217996	20	60863221	3.9374860000556224e-4	3.931082479187124e-4	0.316522835461863	4.9021478067099515	0.17910419881628664	9700	4
cg17218026	1	154582156	-0.0021778770124227104	0.0017472161609972943	0.212586754758502	1.6729183122293736	0.6429713627485543	9667	4
cg17218029	1	156722047	-7.630892470283771e-5	1.3538196125469732e-4	0.5729879157719457	2.1265641153381707	0.5465573839354689	9677	4
cg17218041	13	113365319	-1.293884866306504e-4	3.345202660397061e-4	0.6989130245889512	3.0081913446244655	0.3903639554709956	9701	4
cg17218045	1	26758308	1.458526315941451e-5	0.0010483224170478882	0.9888994257199397	1.6345860667769094	0.6515733341551981	9692	4
cg17218062	8	134218279	-3.223533369455037e-4	5.307330673960518e-4	0.5436029004898839	0.8550869665887302	0.8362505460264734	9702	4
cg17218154	1	155904916	-0.003805307655530987	0.002707440981557843	0.1598727200028243	2.058410504508383	0.1513679928832332	1334	2
cg17218270	8	37749412	-6.876607669506678e-4	0.0017005902978869713	0.6859436544282209	3.998759427510123	0.26159812052832887	9694	4
cg17218309	1	224300492	5.050227234337868e-4	8.04788674725039e-4	0.5303170182493777	1.184764331361739	0.7566607257391577	9664	4
cg17218311	5	1852664	-8.465644097685449e-4	0.001593940669104734	0.595339694012531	7.0936649060831	0.06897152307617695	9705	4
cg17218435	17	19913408	5.903115760231148e-4	4.960457334837288e-4	0.23403280103470228	2.7195492310961384	0.4369153238021909	9373	4
cg17218466	1	202928564	8.995988510192318e-4	5.737981019700578e-4	0.11692855263741722	1.1128128628216787	0.7739819426975179	9698	4
cg17218495	19	11071743	4.912684008875322e-4	3.698267631849001e-4	0.1840544556017234	7.866171129398982	0.048860050829599384	9697	4
cg17218588	11	73587722	1.2226021787340577e-4	1.539935958416041e-4	0.42723587245841327	3.709894051280319	0.29454236137389983	9650	4
cg17218628	3	169385983	5.904592321969595e-4	2.840271126491807e-4	0.03762807447419728	1.7328952042188726	0.6296453722079293	9693	4
cg17218713	1	71513114	0.0011644625462215675	6.264256554854416e-4	0.06304133782163614	4.572418567973047	0.20592096365630047	9692	4
cg17218813	6	32119616	0.001365800665797269	7.506280841147907e-4	0.06882850904620776	1.7506366472286465	0.6257354010324225	9685	4
cg17218827	4	170022953	-8.759145960084788e-4	5.922863631749459e-4	0.13917503466998554	0.3249956277149054	0.9552609293078929	9699	4
cg17218882	3	138641726	6.885245500458676e-4	8.52877752421317e-4	0.4194961354704692	1.3367551265386828	0.7204242593059313	9699	4
cg17219038	11	71791565	6.913259541271216e-5	1.8735928819439774e-4	0.7121395878329779	10.430262015670158	0.015241509644352523	9705	4
cg17219086	6	166541254	0.0011333118218625768	7.61335887876833e-4	0.13659715491195756	2.128356786299447	0.5461973286192917	9674	4
cg17219326	3	44517846	-3.001303576543379e-6	2.9670034385254914e-4	0.9919290523366283	2.362329766199966	0.5006854426948512	9692	4
cg17219432	17	48279076	-1.9091778964253417e-4	5.597807880411466e-4	0.7330598197034863	5.371133899070303	0.14655264845710445	9705	4
cg17219656	1	236924443	-1.7311334468362674e-4	1.9048450591910822e-4	0.36345286373285385	4.402321299770322	0.2211702452770386	9682	4
cg17219729	1	36937845	-1.42390143730986e-4	4.555343190607527e-4	0.7546010655082561	4.583965842592971	0.20492189559362473	9698	4
cg17219740	3	7773492	-2.3310440306872963e-4	5.397423238934731e-4	0.6658279740151425	8.207335141655065	0.04191553317407889	9696	4
cg17219981	11	64490808	-6.479770880452564e-5	1.4091611365051198e-4	0.6456369629169328	2.0247203443368296	0.5672917907370305	9650	4
cg17220002	7	139044009	1.5671597093163647e-4	1.9371744477577487e-4	0.4185194276810043	0.611975362169217	0.8936854989030307	9642	4
cg17220042	20	32274205	1.0326213408421441e-4	2.2051730346801503e-4	0.6395899096564547	4.493477442912647	0.21287282296178642	9661	4
cg17220055	1	42248998	0.0016556939057740714	0.004445217084471607	0.7095456407339144	7.069093344246237	0.06972783634132873	9700	4
cg17220116	1	204063432	3.733091717285983e-4	3.8450704527329924e-4	0.33160937068512847	1.4430678494971239	0.6954711598695371	9705	4
cg17220161	1	203242601	5.953185097909072e-5	0.0011913469792900248	0.9601461328192403	3.9075020210624136	0.27162702623561347	9703	4
cg17220278	1	3184704	4.4883728637047865e-4	2.6869616193998894e-4	0.09483493883925442	3.137746068608565	0.20827977430440606	5803	3
cg17220545	7	157085556	5.437640765322526e-4	3.928197273444649e-4	0.16627929303243133	0.4438128699026085	0.9310502260430944	9695	4
cg17220574	10	395292	9.118785714217402e-5	0.0012127863739422335	0.9400645577394159	3.3471454625657904	0.34113459286003617	9700	4
cg17220632	8	1796429	1.6907647039552732e-4	6.198825891475439e-4	0.785041063512326	0.7050951704503478	0.8720048641719513	9698	4
cg17220677	6	100676745	-5.763129740365173e-4	2.708504005035869e-4	0.03335443749653772	3.551626586956398	0.31412779561741294	9697	4
cg17220749	1	230249292	-5.791976352421086e-4	4.5257748001833575e-4	0.20062405264176525	7.605462289726102	0.05490970389720239	9698	4
cg17220933	1	206729613	-0.0013229000327670709	5.474390322472564e-4	0.0156694560291053	0.8372610417147968	0.8405354753091165	9692	4
cg17220960	12	132284512	2.4606180291854567e-4	2.9350854671652415e-4	0.4018362418842656	1.3189559346158721	0.7246367995408147	9704	4
cg17221083	5	136374727	0.0013089649625271245	9.406458877789495e-4	0.16405575246630216	1.4358464197201302	0.697154059734452	9703	4
cg17221095	7	45717651	4.5844740119053106e-4	6.080117182230596e-4	0.4508427376041017	0.43590995999353943	0.9327284034704185	9705	4
cg17221143	13	112870414	0.002372845547876538	0.0014151468675367566	0.09359165004264274	4.705716066076082	0.19465862138435686	9700	4
cg17221226	11	64414192	4.964004165807774e-4	5.707459742140131e-4	0.3844426865047601	2.1616940159708355	0.5395328114353091	9705	4
cg17221348	1	95582822	-1.2818528024249526e-4	2.0705793165573015e-4	0.5358641165230205	3.405154908783479	0.3332731396172561	9704	4
cg17221377	15	101389272	-1.455000502010429e-4	0.0024769325330646504	0.9531575803995659	2.234021637644677	0.5252782941499103	9703	4
cg17221444	15	74284820	3.2951435848597527e-4	2.6659814221074567e-4	0.2164598816571853	2.0254987910972355	0.3632189728672933	5799	3
cg17221455	4	107236753	-4.7310099442081474e-5	1.9820478097851228e-4	0.8113436229503872	2.7606330170143982	0.43002148944609325	9704	4
cg17221483	6	31371322	2.9801935529899574e-4	2.744739369007254e-4	0.27757465352110505	2.5688937789743993	0.2768036443039838	5807	3
cg17221584	15	56033606	-1.851176587043386e-4	0.002353673451803776	0.9373105967952966	0.12307007065076446	0.9889319944116216	9703	4
cg17221604	6	29720989	5.026524039567699e-5	1.867829243985022e-4	0.7878446743841707	0.3752074123146669	0.9453150727532891	9695	4
cg17221738	3	150690403	-0.002401933519781694	0.0015837459622791972	0.12936381435479016	1.2112638888515952	0.7503040529687659	9703	4
cg17221758	8	30243241	2.553373461685332e-4	4.931841518663038e-4	0.6046450859696657	7.624887610194266	0.022094119207060725	5807	3
cg17221864	9	96055302	2.305486165273742e-4	5.606855324103706e-4	0.6809327855631588	10.001051189215838	0.018557202082416308	9691	4
cg17221941	1	10730684	-4.180388071317925e-4	7.322486212429877e-4	0.5680692183944838	1.4660645674170858	0.6901244624878098	9706	4
cg17221945	1	39953603	-6.089760844520886e-4	4.246321122214986e-4	0.1515362208893183	2.1962876791322397	0.5326799527685777	9699	4
cg17221980	6	117996486	-5.376276702646367e-5	2.471349567034225e-4	0.8277842947467244	3.0818942073830273	0.21417815641458113	5802	3
cg17221993	10	1234983	3.938499958148909e-4	5.156876553087982e-4	0.44502369435414335	3.716412388312617	0.29375962158493385	9669	4
cg17222000	4	168937817	-3.9255826776464286e-4	7.591184419462508e-4	0.6050696904839402	0.670815707350573	0.8800459599011385	9698	4
cg17222143	1	216412024	2.4212241790357177e-4	0.0010838963832485117	0.8232385885381301	0.7308925550466687	0.8659147630029074	9552	4
cg17222164	17	43339476	1.573799985894531e-4	1.7171447005308785e-4	0.3593934515820991	4.645355360311077	0.1996856234301314	9701	4
cg17222196	1	155057324	1.3507223036623344e-4	1.7916775153149555e-4	0.4509171052150714	3.3490136528140253	0.34087890929228615	9700	4
cg17222234	15	68871405	-3.818806993324111e-5	2.992526382806571e-4	0.8984564513275798	6.2848554394791005	0.09854457108468956	9704	4
cg17222401	5	1464340	1.6148688284249815e-4	4.3210034539028965e-4	0.7086086114819425	5.19946356606715	0.157760700510035	9698	4
cg17222434	1	100215737	-8.580137009100816e-5	0.001540311795048845	0.9555776947033666	0.733889173300586	0.692848037011237	5793	3
cg17222452	3	158289160	3.7751571638910833e-4	4.057454387380613e-4	0.352151058401502	2.4493831321887103	0.48450817183103684	9698	4
cg17222500	12	85306741	-4.622496200872159e-4	3.9733833170333847e-4	0.2446813295225141	1.0408985746543151	0.79135705091036	9699	4
cg17222645	3	197808017	0.0013015366786172748	0.0011979085134737402	0.2772544897095454	0.17562825861075831	0.9814243850207494	9700	4
cg17222682	1	82147424	-7.673637753222352e-4	5.09275229652735e-4	0.13186804207839678	0.4678222819051694	0.9259016609759314	9704	4
cg17222685	1	212820194	3.5709746965578097e-4	3.747217985028479e-4	0.3406068431232907	0.0824431735041391	0.9938576465196979	9637	4
cg17222755	15	40570508	-1.896947016076724e-4	4.122720837475703e-4	0.6454299665873894	0.7082274137293612	0.8712670933362364	9699	4
cg17222829	11	70433293	7.985200563458707e-4	6.687145995402628e-4	0.23243420162412698	0.3411761858567596	0.952107112940821	9705	4
cg17222950	11	731986	-9.148897088125368e-4	6.83314568053748e-4	0.18060330894009372	2.380884450997025	0.49720289522065864	9696	4
cg17222996	18	74240902	3.3250957640536804e-5	7.40198449359544e-4	0.9641697364014269	5.691306065301919	0.12763375371927793	9704	4
cg17223045	8	43402630	9.342620517580467e-4	4.644014320547666e-4	0.044245735898973716	0.8938279063093886	0.826917016317565	9680	4
cg17223170	5	50468642	-0.0014251663974560315	0.002208736245749528	0.5187712510828304	8.341870657901351	0.039450207499480215	9665	4
cg17223189	19	59066601	-6.460890854557172e-5	1.7508995749490006e-4	0.7121246842413133	2.8973459991040755	0.4077246951724961	9705	4
cg17223218	1	183008740	0.001100068206190196	5.077021932241065e-4	0.03025324877600761	0.5686603592929895	0.9035678628172117	9684	4
cg17223520	1	32739114	-9.11439935584026e-4	5.953901670417382e-4	0.12581190880289914	0.6267860922742565	0.7309625540917405	5808	3
cg17223624	19	6737824	-1.8457970109054948e-4	2.414976308377105e-4	0.44468093168168665	5.4671640316930254	0.1406158159926322	9705	4
cg17223645	10	465844	-2.3316619375784132e-4	5.54895447909431e-4	0.6743405045788708	0.1516065647971314	0.9849952418617745	9699	4
cg17223698	15	39416631	-5.853702281771496e-4	4.6015889788890787e-4	0.20333597442712498	2.9480140273016384	0.39971003505187713	9702	4
cg17223809	1	86620676	9.131277647878161e-4	9.066246592190738e-4	0.31385170554707026	2.1382985672648664	0.544203642657003	9699	4
cg17223886	13	20738792	0.0011756427033502753	6.333489654010357e-4	0.06342047729687436	7.2379935466777034	0.06468680882000401	9703	4
cg17224181	3	42064950	-3.5635772773659377e-4	0.0011043025371447015	0.7469229329373024	1.3182307532665074	0.7248086233023728	9495	4
cg17224401	3	46149996	6.417289846863621e-4	5.789373836519317e-4	0.26766316580103106	4.667698257240011	0.19781093181480225	9692	4
cg17224732	1	78148372	-0.001220778553181831	3.300751180553853e-4	2.1688840429655965e-4	0.7977263737805422	0.6710825079579275	5778	3
cg17224769	5	87997901	-6.186649208082179e-4	7.071926275602831e-4	0.38167287947001355	1.3967348957198744	0.7063002680461496	9700	4
cg17224775	8	2483325	7.154493714180152e-4	9.372621514938801e-4	0.4452608558039421	2.5752715010189515	0.4618412738909889	9675	4
cg17224835	8	17431402	8.630985471405503e-4	7.170711508494022e-4	0.22872711968839118	0.2686695769360958	0.9658090020742662	9705	4
cg17224837	10	15148638	8.249810822774564e-4	5.48349243238206e-4	0.1324575316841419	1.747524741214649	0.6264201531646973	9705	4
cg17224892	17	1094496	-8.181133168048746e-4	6.694499637032715e-4	0.22168194776074782	1.614530684219565	0.6560995910374315	9705	4
cg17224937	5	125055879	-8.65465290728338e-4	9.073753814022636e-4	0.34017894603685633	0.98476009747602955	0.6111700472838367	5794	3
cg17225129	6	33244755	-7.197327358924436e-4	3.8489751179365307e-4	0.061493058648245114	2.2128652626082617	0.3307367188955381	5752	3
cg17225169	5	108719403	-7.73651750616388e-6	5.855427617112894e-4	0.9894582109452182	3.490252056289931	0.32202859887408314	9701	4
cg17225172	11	62521755	-1.4006224321621877e-4	1.5957430487091083e-4	0.38009336022279205	1.7861815490471749	0.6179465926039166	9703	4
cg17225222	12	48577720	2.415279533480174e-4	1.8580572282464125e-4	0.19363691608935216	2.4212177048795467	0.48969717518686773	9678	4
cg17225267	22	44208178	1.8776288740594312e-4	2.036193952618327e-4	0.35646247503590117	1.0442076068235344	0.7905567145888359	9704	4
cg17225426	1	204951336	-3.165864165409315e-4	4.6926714298713395e-4	0.4999044708571614	2.2534598062216924	0.5214953538807298	9703	4
cg17225465	1	35324759	-5.291255162756527e-4	3.410372438827345e-4	0.12077753131334014	8.49666582675472	0.03678847205671656	9695	4
cg17225591	11	73588074	1.8759632701281534e-4	1.4536797741589177e-4	0.19687961295365994	0.1447318909792479	0.9859755310676837	9698	4
cg17226042	1	37973652	-0.0021233939484408145	0.0011160043396165713	0.057082920212425975	1.5621277896161883	0.668007243510381	9702	4
cg17226280	17	60730063	4.972081364497071e-4	3.1645885508735177e-4	0.11614501778562232	7.087085186482846	0.06917326530477474	9650	4
cg17226286	12	130529673	-0.0012956236145275951	0.00117918615983141	0.2718797829128529	0.7162610199621124	0.8693726915148593	9682	4
cg17226324	13	113496446	-0.0016072614153060756	9.9562307373709e-4	0.1064564718518076	1.080918601459888	0.5824806571343494	5047	3
cg17226348	7	2566534	-2.579121023019504e-4	2.3910263835498572e-4	0.2807362451803682	6.732271178795016	0.08093888504999064	9660	4
cg17226356	3	48600317	3.742687139166233e-4	3.9416575359123946e-4	0.3423556276988265	1.2990689695466742	0.5222888535927069	5805	3
cg17226399	20	3127328	-7.476880911504932e-5	3.593583365918314e-4	0.8351805685507698	1.7746394522035236	0.6204691633840275	9703	4
cg17226446	4	154408845	-0.005023936679272682	0.0013148965453053678	1.330277131299625e-4	1.860656458897856	0.39442422747588557	5802	3
cg17226534	10	118956913	-5.360184632038107e-4	4.996665242022561e-4	0.2833822227390569	3.025661887515527	0.387685515837618	9704	4
cg17226575	8	90914282	5.757623475063311e-5	2.0495818408103797e-4	0.778774074258322	0.921552005832476	0.8202239441924601	9703	4
cg17226584	7	130791805	1.9011095997494845e-4	1.5567453124364243e-4	0.22200733188234104	1.5699136187861715	0.6662307794605044	9696	4
cg17226811	4	146654277	-2.1615288407270937e-5	1.66532030769316e-4	0.8967273671134929	0.5978337123972477	0.8969281158921205	9687	4
cg17226917	22	37886874	5.681721878757769e-4	3.8818986774990876e-4	0.14329095005116319	7.568691925009906	0.0558194847437588	9705	4
cg17226947	13	49821979	9.521029151223829e-5	2.167039912263955e-4	0.6604032930534536	5.1518577106129975	0.16100917017754596	9697	4
cg17227014	4	6642450	-4.323856783680731e-5	1.5428451390572185e-4	0.7792840535816002	3.843991852384161	0.27881044029762736	9704	4
cg17227127	6	33254571	0.0011046154498899803	6.389690542895029e-4	0.08385449364723767	2.5577781040797984	0.46493971513539817	9683	4
cg17227144	4	113197102	-3.695708975746057e-4	4.7650826263062195e-4	0.43799624547682436	1.2574563724835266	0.7392593993175363	9706	4
cg17227149	6	29981695	1.0346170963571521e-4	3.8923524815216384e-4	0.7903873452666241	1.5926210095496054	0.6610641113920932	9676	4
cg17227156	18	35146001	1.534520343922371e-4	3.2676801962993305e-4	0.6386369488133865	5.211387854512044	0.15695675390320812	9704	4
cg17227257	4	1202694	7.230866129708575e-4	6.531083871005532e-4	0.26823062830961725	0.4082672082433475	0.93852943783965	9681	4
cg17227355	12	4430526	-2.4452893236566082e-5	1.1325689401181258e-4	0.8290606740363536	0.208890375289141	0.9761414856619783	9701	4
cg17227358	10	50599882	0.0014804178543270166	0.0012272039528869975	0.22768873268087048	0.2940864216550792	0.8632566745750945	5773	3
cg17227466	5	140748559	-0.002214561808190579	0.0026536093498305607	0.403972795650743	0.28529381662982134	0.9627701643838309	9677	4
cg17227503	17	80012407	2.7008549310677395e-5	2.3693378719703552e-4	0.909244158465784	3.348186151705785	0.34099214178060105	9698	4
cg17227621	11	2741033	-2.558547022927938e-4	4.3651494276986303e-4	0.557787851348486	3.348779539848712	0.3409109411955811	9697	4
cg17227680	17	46048473	-3.7939280035742794e-05	1.6316178682349586e-4	0.8161298648542458	3.6125935218761107	0.30645003281604505	9671	4
cg17227726	10	133510829	-2.9599892800169313e-4	6.247078369578664e-4	0.6356284302784233	5.717227818414402	0.1262081119578005	9682	4
cg17227926	10	115860799	-1.8891256259378163e-4	2.050548319126231e-4	0.35690515858923666	2.030326667161762	0.5661362109182423	9644	4
cg17227941	12	132449554	-0.0012406289212442783	9.83020110166086e-4	0.20692772387623584	2.9998282663514626	0.39165165497952525	9633	4
cg17227967	20	9496556	-3.8115727631772225e-4	6.242513593380548e-4	0.5414756708336863	0.7112677415817924	0.7007291306768151	5801	3
cg17228093	9	37651075	0.0014117532305341122	9.07618811249536e-4	0.1198395761740727	1.8249080590810483	0.4015376287591827	5761	3
cg17228105	21	39871301	1.340579329866198e-4	6.089476563874902e-4	0.8257567571834665	7.213543840199088	0.06539405711896767	9704	4
cg17228200	17	37774058	1.4072230418818064e-4	1.8433910898515543e-4	0.4452319035021821	3.1657843034700446	0.3667639989632935	9574	4
cg17228231	7	140178305	-6.146305410052373e-4	4.0105409775439174e-4	0.12538979168841405	3.5474371206511464	0.31466160141498867	9602	4
cg17228232	17	79026049	-3.296149508734813e-4	1.8502952323202194e-4	0.07484416542450426	3.0691071969776615	0.38109244926830116	9657	4
cg17228286	6	30654711	-6.057826921326822e-5	1.5814173991546694e-4	0.7016729594625681	2.5696188927154187	0.46284065850034756	9592	4
cg17228470	3	62947581	-6.506657076781743e-4	0.0010038451140254748	0.5168727997482372	5.319531355948278	0.14984003993082456	9653	4
cg17228560	17	39993002	-0.0019584480887708954	0.0012256174724150127	0.11005907218305731	1.3213229683585421	0.7240760618452063	9704	4
cg17228698	7	2451914	-3.4913612547424086e-4	6.871171804633272e-4	0.6113710845570324	0.7337644732733303	0.8652349149510734	9701	4
cg17228765	3	112738800	-0.0020252096370244974	0.001547020825110281	0.19049945579364105	0.7753996207302692	0.8553416127116342	9704	4
cg17228821	11	62529407	2.1214647499445322e-4	1.7399262943570095e-4	0.22273631937127472	2.0759295851474464	0.5567977000588892	9704	4
cg17228824	7	156475599	1.4724558015285116e-4	7.878680353177092e-4	0.851745961320011	1.1446930401761894	0.7662974093986519	9634	4
cg17228833	16	18812558	-7.475064431910714e-6	1.7426611691858675e-4	0.9657856034407777	0.8224097870490354	0.84409973933236	9703	4
cg17228898	5	131284489	0.001274789121330562	0.0012739171969007122	0.3169793906058114	0.9044364551743846	0.6362153148415624	5150	3
cg17228900	6	391764	1.9613386434733072e-4	2.6171499481932064e-4	0.4536054517346262	2.821462433504653	0.24396482674793532	5797	3
cg17228942	11	7041930	-4.381923081990667e-4	8.239692060140633e-4	0.5948599122647777	2.3204452023966304	0.5086154682370686	9699	4
cg17228960	3	126707271	-4.2521859033461083e-4	4.645686780047568e-4	0.3600354251311522	2.7295253885613944	0.4352330602313292	9703	4
cg17229173	5	67483875	0.0018712436696718118	5.877709071493611e-4	0.0014544200531297602	4.875750430655238	0.18112469717740373	9705	4
cg17229197	11	2542688	-1.8513908537133795e-4	5.986651895549318e-4	0.7571289792393084	3.032354333385283	0.38666362514444297	9694	4
cg17229371	5	1485470	-8.616381589322205e-4	4.8424618869959216e-4	0.07518419059753342	4.40927485147745	0.22052693237641036	9704	4
cg17229388	13	111973143	0.0037019304320966536	0.0014914229538009593	0.013059353088703285	1.0760239876157747	0.7828649118339076	9697	4
cg17229421	10	126524899	1.741616056548358e-4	5.510386966636814e-4	0.7519565328648452	1.0528816478256506	0.788459051168553	9696	4
cg17229496	11	60682009	-5.787189738618014e-5	1.6167544186070705e-4	0.7203799311379039	4.051348297344826	0.25597255830124394	9603	4
cg17229561	19	40720114	-3.306509578633077e-4	7.622567223468657e-4	0.6644489334605109	3.7163442035275374	0.2937677997562899	9703	4
cg17229678	6	32121555	0.0017218852261029114	9.143604308334064e-4	0.05967894921820237	2.9893061590206096	0.393276896573051	9696	4
cg17229698	5	168271970	-7.41821994172446e-4	7.498755810134874e-4	0.3225358990694853	1.0776918940839422	0.7824618940470646	9702	4
cg17229929	12	6648862	-0.0013604314033470405	8.182629802210566e-4	0.0963956223124711	8.512526439327758	0.036525863943823816	9699	4
cg17230002	12	54689504	4.871839101765545e-5	5.976143991412574e-4	0.9350272688014978	1.6994014118092058	0.6370668837200313	9697	4
cg17230414	3	172281789	1.4427314943751384e-4	6.201331886768552e-4	0.8160342460813124	1.7999675493212992	0.6149419974397955	9696	4
cg17230535	7	32626962	0.001690391686537688	0.0010354502747037882	0.1025703131684173	0.13936685030742463	0.9867268925981454	9699	4
cg17230773	7	142494148	-0.001855034951854953	0.0013868291241644134	0.18102396812483018	0.2032355395775814	0.9770652886295775	9694	4
cg17230874	3	125932073	5.22242778556416e-4	2.5504946594515174e-4	0.04059786668853416	4.6986825551548375	0.19523826794124088	9660	4
cg17231293	4	8702397	-0.001344985920113709	0.0019805815559576136	0.49708314426686384	2.175962264388835	0.5366985616215787	9703	4
cg17231347	17	35290822	3.196073756380079e-4	6.505048369460727e-4	0.6231986806646095	1.46853268948819	0.6895517771216799	9698	4
cg17231373	17	38459110	0.001568501390849427	0.0011014693666128923	0.15444410343212087	1.4320247878648733	0.6980454102499306	9704	4
cg17231494	7	134633404	6.424539186266723e-5	6.254790926685671e-4	0.9181900478812101	4.963110075849063	0.17451842159749323	9697	4
cg17231571	3	6489133	-2.1686145786092959e-4	4.126398336615842e-4	0.5992032737532129	3.3924695348707736	0.33497857184063373	9706	4
cg17231661	11	119039801	1.1480746577691055e-5	1.1061075305684163e-4	0.9173327270751961	4.684931953572853	0.1963761291639564	9658	4
cg17231677	10	102671993	7.54958830734069e-4	9.625112369461891e-4	0.43282675888450217	2.450218692575089	0.48435489172402146	9685	4
cg17231690	17	39684038	-1.2498952754765475e-4	2.744436302268275e-4	0.6488007945275805	6.200633856119428	0.10224666525665205	9698	4
cg17231776	5	176314555	-5.715785062599589e-4	4.396251981096517e-4	0.19354971564935522	8.05374748379614	0.04491386950168993	9703	4
cg17231906	5	114632628	1.685822106673357e-4	3.2843461279572113e-4	0.6077484604175192	4.8932304368056165	0.17978437743130052	9705	4
cg17231999	4	41882564	-1.4767057368830938e-5	3.8615401266817596e-4	0.9694952387988004	7.379480727439318	0.06073732528230956	9681	4
cg17232217	4	1203104	-5.057926245170957e-4	4.105452868750929e-4	0.21794832792570448	3.3036833509115153	0.3471303197982114	9706	4
cg17232254	10	64927353	8.475769123123126e-5	0.0010123098199764059	0.9332734684626078	0.03521295161708228	0.9825476125437804	5665	3
cg17232357	15	67012832	-6.209289615008538e-4	8.846661084815393e-4	0.48275434568554765	1.0886650853275601	0.7798110579141169	9703	4
cg17232393	4	926418	-1.1984042329541401e-4	1.6723945130515572e-4	0.47363337259193317	0.17242591127746004	0.9819129197057752	9703	4
cg17232476	11	121440880	-0.0012246580585289141	5.711057170283248e-4	0.03200379989739684	5.333076656030669	0.14897043910851776	9700	4
cg17232583	6	32369227	-7.390146019120754e-4	7.521506461374877e-4	0.32583617425610034	3.363220081594824	0.1860741477670547	5806	3
cg17232861	6	30128385	-7.872190306389408e-4	4.270805938733913e-4	0.06529158620598685	0.7219214652674302	0.8680360853921594	9700	4
cg17232991	4	8372840	-2.548941892075978e-4	2.8171218973358826e-4	0.36556947090831327	1.2647910268082547	0.531317497124054	5785	3
cg17233090	5	6435003	-3.039531602397893e-4	0.0016938489797341874	0.8575881005377114	3.127006310662549	0.37245479166549417	9682	4
cg17233127	10	95462332	1.9044268132379772e-6	3.2470116573865955e-4	0.9953203000176244	5.897499080330775	0.1167050155485856	9543	4
cg17233202	15	82338518	-6.310826128882025e-4	4.0918657499825715e-4	0.12300417664445518	6.685156486073672	0.08263953209379772	9683	4
cg17233452	4	129793434	0.0014900286451214675	4.958639060518627e-4	0.0026565550775137273	4.659615422074965	0.19848722812998565	9697	4
cg17233506	17	46608293	-7.09333649950102e-4	6.163873260116578e-4	0.24981778587385994	2.3533627529545575	0.5023751667976173	9696	4
cg17233517	17	45285328	-1.4819596161085779e-5	4.3999066617483477e-4	0.9731310398684484	8.97614857799189	0.02960969078665067	9704	4
cg17233601	11	18814418	-2.691772433870289e-4	8.970587378633308e-4	0.7641264590793847	1.829768461557524	0.6084785095896986	9705	4
cg17233806	3	46704065	1.947791407976992e-5	6.250497732799422e-4	0.975140200560062	4.17756988152246	0.24291718163678921	9701	4
cg17233819	1	45266782	-0.0013439586877545386	9.2417965335618e-4	0.14588587591693772	1.933911784915407	0.5862362183174035	9704	4
cg17233829	11	79114296	-6.827856430639378e-5	4.2119723676637143e-4	0.8712224467319647	0.6832734433790598	0.8771309733439816	9704	4
cg17233896	12	127227116	9.94446948553689e-6	0.0012316945241871117	0.9935581003983769	1.8104515010116233	0.6126632173770454	9703	4
cg17233982	4	189082752	-6.841381394355624e-4	8.434490207803777e-4	0.4172969182324259	2.3344205152652173	0.31123399393542356	5808	3
cg17234150	16	24266905	0.0013960369420923909	0.0013515006321197127	0.30162578689364006	1.6624064189717067	0.6453237916758539	9704	4
cg17234198	20	47894957	9.688238014176203e-5	2.0830894534642393e-4	0.6418671005798986	1.5323779800393098	0.6748179218167841	9574	4
cg17234201	4	783597	4.8124637922773234e-4	4.917382143677827e-4	0.32774613448136297	4.730515834668616	0.19262758540967215	9699	4
cg17234415	2	241374411	1.2809048291273603e-4	2.110678938753962e-4	0.5439381001071117	0.24720991260798725	0.9696305192965994	9705	4
cg17234513	15	27087554	-4.667293006355205e-4	0.0029836337201437275	0.8756942296160953	0.8136224325363618	0.6657698649581222	5804	3
cg17235179	5	154240634	-4.2373525041120415e-4	7.760275343366016e-4	0.5850444866570711	0.7335250722839357	0.6929741818305827	5071	3
cg17235374	17	27717757	1.634758260232807e-4	2.0716224676976296e-4	0.43004200377974566	3.6618671829527742	0.3003672840537814	9578	4
cg17235415	3	111758050	-9.279966565242961e-4	6.350829392005904e-4	0.14395474601788708	2.1002430256871842	0.5518635991523254	9700	4
cg17235505	3	9439402	1.9916049049806917e-4	2.1973252506132871e-4	0.36473638172318135	1.5193720525398937	0.6778065422361783	9702	4
cg17235610	9	82187209	-1.2591466093282762e-4	2.3448082309104017e-4	0.5912721538514221	1.7163555548643006	0.6333037242390179	9698	4
cg17235766	4	24660465	1.4109303520185387e-4	0.0012401142308882988	0.9094167715730412	0.5596020715797818	0.9056149889115196	9697	4
cg17235833	6	32039176	1.8785429987505604e-4	4.3978085482069163e-4	0.6692669173746926	6.188619742691601	0.10278551002937826	9690	4
cg17235897	10	123286444	1.1996442593192288e-4	0.0010742992943563489	0.9110869685537105	2.807887555907708	0.42220313032826867	9702	4
cg17236067	7	151722814	6.753636901919427e-5	1.7565676910688774e-4	0.7006233306946028	0.7600258239820007	0.8590024492694304	9686	4
cg17236169	11	64480683	-7.352224717500788e-4	4.884131407710957e-4	0.1322395092691911	1.4577886829174687	0.692046375302146	9674	4
cg17236181	10	50534436	3.853757907847732e-4	4.163641124573563e-4	0.3546674181938798	3.157596758753309	0.3679592830443464	9701	4
cg17236526	16	1179941	5.126170126096996e-4	5.3698262724849e-4	0.33976739621017854	1.3385645874376422	0.7199965359626765	9703	4
cg17236576	15	59397300	-5.2904540696768466e-5	1.3150995419542846e-4	0.6874739637295114	2.4439773719210978	0.4855007519949709	9663	4
cg17236617	1	6454202	1.0836378047451065e-6	1.4401006697630197e-4	0.9939961855946484	1.2521747873985047	0.7405197296870836	9705	4
cg17236668	7	933891	4.207254421207944e-4	3.7804397412219746e-4	0.2657510354325754	1.9674086915964688	0.5791986336356599	9624	4
cg17236709	11	119293863	-2.2038374519652617e-4	2.4115180437747212e-4	0.360780047208758	2.9764187134113516	0.39527525478114356	9699	4
cg17236870	4	94122883	9.373233784675594e-4	9.180658673574869e-4	0.30726572624197346	0.65258207261032	0.8842962732979937	9648	4
cg17236930	7	32931378	-1.7018912008706785e-4	1.5749911851578835e-4	0.2798875924312319	5.834152172909369	0.11996386008781215	9651	4
cg17237086	22	40814966	6.190198699763731e-4	5.033918622672327e-4	0.21881028769043306	2.7058663105876426	0.4392312967112513	9706	4
cg17237111	4	114682438	-2.3280223644077427e-4	3.6524623388955405e-4	0.5238745143301611	2.5086870505516816	0.47372318430813487	9701	4
cg17237181	21	47830619	6.442774907615558e-5	6.948412834217537e-4	0.9261236463731433	5.556636838433152	0.13529007895109946	9701	4
cg17237320	3	10053000	4.280054649665413e-4	3.2680342052598694e-4	0.1903066378543702	4.54278235879337	0.2085057968079403	9700	4
cg17237460	9	79793327	3.2163387794141297e-4	2.1568997996885384e-4	0.13591266890682904	0.9370799706336955	0.8164715765213784	9703	4
cg17237506	7	50132573	-5.01371750578973e-4	4.921771630594705e-4	0.3083542176400047	5.697486494281822	0.1272924585075611	9489	4
cg17237603	7	148876528	-2.766662022781086e-4	3.842721656056153e-4	0.4715406288492941	0.3197972806961053	0.9562631448861738	9676	4
cg17237804	10	71199355	0.0018253766185682418	0.001077136384835082	0.09014052419804397	2.5751694884858956	0.46185929447170765	9698	4
cg17237813	1	84465688	3.4163563821573104e-4	6.802681240400276e-4	0.6155216874110765	1.0885382449203593	0.7798416927347831	9698	4
cg17237881	20	61867533	8.742658263373412e-5	3.814278434761324e-4	0.8187067058815429	1.3401609737205058	0.7196192607941506	9705	4
cg17237951	1	180922636	0.0021268815568737266	0.0013120132668570925	0.10499997759417674	4.076087367422631	0.2533644157050692	9704	4
cg17237962	11	57479805	-2.2765953409360862e-4	1.9497935533962935e-4	0.24296475832710182	2.1341848092104243	0.5450279610757555	9697	4
cg17238009	10	77542582	0.002432489009545339	0.0020285615076311597	0.2304812242616669	6.068136761918929	0.10834187301786659	9706	4
cg17238015	7	106780208	-5.005900867890312e-4	6.293294541153644e-4	0.4263610501632606	8.081507243839452	0.044356891254653245	9676	4
cg17238150	6	3064338	-5.7004129360010305e-5	2.133641630731738e-4	0.7893396232393839	2.435089655536724	0.487136120690638	9699	4
cg17238325	7	27292554	2.2436472232088153e-4	4.460875421196349e-4	0.6149915566158137	2.743494233639276	0.4328864355413125	9702	4
cg17238412	11	116450919	-1.574992074924655e-4	2.4845817269625385e-4	0.5261419567035637	1.8167457892528707	0.6112976621485886	9696	4
cg17238677	1	154736223	-0.001219597699079287	0.001019369821185959	0.23153145395849994	2.305390414868897	0.5114890332202858	9649	4
cg17238766	1	60539675	-5.035453421707866e-5	0.0010094046638492846	0.9602137286672402	1.1823147782205758	0.7572490082439509	9703	4
cg17238830	5	76256017	4.5208439895851694e-4	7.813693995155357e-4	0.5628728691817773	1.9436434459912426	0.5841857139337153	9703	4
cg17238970	1	81124441	2.3099353774927385e-4	0.0016511945795211808	0.8887431087924837	0.3906270850147271	0.5319699633467089	1322	2
cg17239008	6	32202844	-0.00167585664886703	0.0024969142659906347	0.5021115486865795	1.1793978990440837	0.7579496681850941	9692	4
cg17239019	7	41091424	-0.0025512421120505017	0.0026486581186365185	0.33543681989790786	0.004168954307480686	0.9485184097132516	1328	2
cg17239103	1	159870074	-1.3177527764450597e-5	7.93002042676896e-4	0.9867419482899257	0.7248366549275196	0.8673471477112505	9704	4
cg17239140	15	41836578	1.1059276898630564e-4	2.3785074204957493e-4	0.6419550195494964	2.7781846644479047	0.42710371171022304	9690	4
cg17239185	1	19536960	-2.631689148974765e-5	1.349435488200455e-4	0.8453761267458271	1.403258556941079	0.7047710853732854	9682	4
cg17239236	7	71802184	-1.0569331611574983e-4	4.900131920617052e-4	0.8292256251352266	0.9934913141982658	0.8028268627423374	9690	4
cg17239478	6	23955726	0.0013013753664733406	7.436579312818391e-4	0.0801243499003956	1.4861384301904943	0.6854732489780198	9627	4
cg17239558	1	2987332	-2.2472037371485716e-4	3.5376221440597256e-4	0.5252784157669244	2.988200639595695	0.3934479855116065	9623	4
cg17239651	11	64889930	-9.936933055669348e-5	2.133225512073672e-4	0.6413462951840392	9.113240073339028	0.010497480146479254	5808	3
cg17239678	1	38273928	6.922187244790675e-4	3.6914033611422674e-4	0.06076269351656598	3.311717649933744	0.19092801152975378	5805	3
cg17239739	3	58728175	-2.803433289109719e-4	5.557633001372337e-4	0.6139596866258175	4.1012435124938085	0.12865488673537057	5809	3
cg17239761	22	21213665	3.4729172250061224e-4	2.7649541389462693e-4	0.20909829113526363	1.531837843853739	0.6749419056358374	9703	4
cg17239770	1	2540942	2.586773679374256e-4	0.0010340608673161723	0.8024660841390262	1.0038743052642012	0.60535685453568	5802	3
cg17239796	1	231473186	6.023691224845724e-5	1.8989409035848057e-4	0.7510818338666956	4.70666338426467	0.19458067346174732	9703	4
cg17239876	10	72311914	-1.2595125526272983e-4	2.91612843409886e-4	0.6658049519966431	11.021200348575931	0.011611787894983553	9580	4
cg17239894	20	25067662	3.11279215202149e-4	4.779477941592245e-4	0.5148638985849	3.1304270798513487	0.37194975283219345	9697	4
cg17239923	11	128556611	7.1670705050284e-4	3.062938674992567e-4	0.01928721269276673	1.2039482567062298	0.7520575131892522	9680	4
cg17239974	11	2890629	1.442952536024393e-4	0.0014582608250310167	0.9211777815825088	3.4325316798190917	0.32961853317439394	9706	4
cg17240004	3	121949083	1.1588910857616604e-4	8.94718564763975e-4	0.896941637364552	0.8032095863693585	0.8486991896055791	9705	4
cg17240133	15	57977245	-4.563080487907238e-4	8.09295537092532e-4	0.5728673551757756	11.129684237074054	0.011044899842553947	9704	4
cg17240135	2	112898493	-0.0033085650510382104	0.0019417901575802057	0.08840469784034527	4.891585360637932	0.17991012063924536	9705	4
cg17240157	1	164816968	1.554416717877903e-4	4.674396194763305e-4	0.7394826702698669	1.0570325306103536	0.7874553908085815	9703	4
cg17240275	15	75500943	-8.703347130306289e-5	1.7816960893409468e-4	0.6252051957618634	3.4454311121003305	0.17858054339171206	5796	3
cg17240454	6	34524278	-8.198732928846788e-5	3.767054738907128e-4	0.8277072373061937	9.67260080482145	0.021564326466464986	9703	4
cg17240496	11	62446340	1.4751062591874959e-4	1.3914791168224486e-4	0.28909935383205115	5.585637735083944	0.13360531660597103	9697	4
cg17240499	1	213189078	3.5156149264221914e-5	1.8238250931602995e-4	0.8471465157441187	0.681985280937095	0.8774327892109455	9504	4
cg17240528	2	97376832	-1.0218965212100602e-4	4.6009897632752136e-4	0.8242332132529273	1.5257265737572654	0.6763455057381575	9697	4
cg17240680	3	194206904	-1.7946052011499454e-5	1.6078843494514525e-4	0.9111303999246932	0.6099694839698887	0.8941463433536437	9701	4
cg17240725	7	73149356	0.0032594299391461488	0.003237915368175362	0.3141056057090422	7.038636183346813	0.07067644852619949	9704	4
cg17240760	1	111417994	-1.3604024647763865e-4	1.959302021355344e-4	0.487475187828294	0.7314340120518411	0.8657866152086118	9702	4
cg17240815	6	55039382	0.001085522434377454	5.646742564434084e-4	0.05455708356820618	2.7369671425961672	0.4339816263543436	9676	4
cg17240836	9	115480324	-5.453778591291898e-5	2.2762190927052314e-4	0.8106418074299498	1.6300825868859952	0.44262104963689597	5809	3
cg17240987	20	44421576	-4.77136939552021e-6	2.5809455977805014e-4	0.9852504247336299	6.197653489327829	0.10238008457386083	9706	4
cg17241013	1	211849158	-1.1028709189537074e-4	2.0603738081458254e-4	0.592458258410544	1.3015131589408322	0.7287737930666542	9705	4
cg17241016	12	47473761	-1.1200012863635286e-4	1.6607695652248484e-4	0.5000653507938477	2.744854254009754	0.43265852130347654	9702	4
cg17241283	10	102982332	1.5842855968723174e-4	3.240532086353709e-4	0.6249147985655747	5.7114084442695425	0.1265268399685873	9600	4
cg17241310	1	91182856	1.834793649819574e-4	8.76256130067168e-4	0.8341437149373198	0.08735859171637941	0.9933100344421469	9705	4
cg17241447	19	8201349	-4.034776975455902e-5	3.7974801104587115e-4	0.9153849547437696	7.389946467612376	0.06045465704414152	9704	4
cg17241550	18	2571290	0.00035605563028178247	1.4572679550127238e-4	0.014553259870918985	5.212171006372585	0.15690408848448661	9653	4
cg17241592	6	13487903	1.2797453106326928e-4	1.7173686749203117e-4	0.456164136083574	11.647129243802418	0.00295704558608609	5784	3
cg17241657	4	113152573	5.95664395973771e-6	1.6679320511389797e-4	0.9715114043724441	1.209109384469755	0.7508203443875765	9704	4
cg17241776	13	51417469	6.012137803289159e-4	0.0010692071607666612	0.5739125342301641	0.9904800327848304	0.8035554927849415	9695	4
cg17241841	15	89158993	6.315874693466742e-5	6.008034383472579e-4	0.9162775657582167	3.461578492872783	0.32577955673317127	9704	4
cg17241937	3	99664011	5.222670961388297e-4	6.719213108010291e-4	0.43699701609235997	4.531068065562724	0.20953577135329457	9686	4
cg17241999	3	171758173	2.2979905810678096e-4	1.5475626495022537e-4	0.13756778185769342	0.7727796228633896	0.8559660877730485	9702	4
cg17242144	19	10531498	3.565563146265836e-4	1.907679251934328e-4	0.06161474701286036	2.5156848457501013	0.4724631483250166	9704	4
cg17242351	15	35086890	0.0031981184856114068	0.0027028030008462533	0.2367061486400305	4.459758405816069	0.2159079550934772	9689	4
cg17242353	18	76189809	2.606468487359689e-5	1.618506762548485e-4	0.8720606701847072	2.9912855050413834	0.39297073239188723	9623	4
cg17242490	1	55106721	2.970115343480478e-4	3.8818382632549713e-4	0.44419345737393023	0.4816060044802183	0.9229135052110007	9704	4
cg17242574	6	29625991	8.976081328121279e-4	6.893605240323153e-4	0.19288627171211986	23.468572564851538	3.2247299474348096e-5	9703	4
cg17242590	7	156524830	-8.063302782545742e-4	6.880869107248015e-4	0.24125983344995258	3.9901480929343456	0.2625299249380706	9680	4
cg17242596	11	132527296	0.0015319826378292706	8.83126954301485e-4	0.08278947943964851	4.139918913430851	0.24674640247795585	9701	4
cg17242608	13	100636740	3.3545885032796056e-4	7.424112676137185e-4	0.6513767370578997	0.07283101348451032	0.9948852539983416	9703	4
cg17242664	4	5710761	2.480200262121143e-4	7.483002788377153e-4	0.7403087418682337	1.3587266837467058	0.7152372905684856	9706	4
cg17242937	4	111561114	-4.665595204954845e-4	0.0010651217185904036	0.661361641155868	0.21848046125162324	0.9745521844326616	9696	4
cg17242981	1	244435933	5.349785820967788e-4	7.018403807176557e-4	0.445910170159717	0.9075414495960796	0.8236075127394115	9705	4
cg17243289	18	45458021	-6.454268428793814e-4	6.594107271952002e-4	0.3276820900295745	1.0870572172577107	0.780199405977111	9705	4
cg17243364	21	46962793	5.978103734468021e-5	2.7220724907206506e-4	0.8261703148764393	3.928507171041833	0.26928826825641283	9705	4
cg17243540	1	12018611	1.2771271482789847e-4	1.078921288377129e-4	0.23652889573609343	1.1448318281625385	0.7662639869995416	9680	4
cg17243628	1	9131783	-2.6191697256461375e-4	5.63659710479682e-4	0.6421662514449467	1.716995689838879	0.6331618987251	9703	4
cg17243636	10	133835858	5.735684954457018e-4	2.940826386090832e-4	0.05113262633920244	1.0105117743749559	0.7987084385384193	9666	4
cg17243637	1	44871099	-6.644289192464044e-5	1.8406712361630488e-4	0.7181211333060933	11.30523560819458	0.010184828398180069	9692	4
cg17243643	12	56114269	-8.143534371667315e-4	4.5386195728203886e-4	0.07276919012745905	2.0440642341648694	0.5633115606947904	9693	4
cg17243654	1	109816280	4.6828300166580085e-4	8.135421892677643e-4	0.5648788351878313	3.1422034222232744	0.37021559626803485	9706	4
cg17243659	21	48055224	-6.22330839617199e-4	2.413690634234896e-4	0.009927706223590394	3.4590710352515863	0.17736677458050462	5797	3
cg17243754	6	170456806	-2.5967402294678515e-4	5.286975075648758e-4	0.6233146852481606	11.62130787173622	0.0029954705860483917	5805	3
cg17243896	4	176986745	-2.4814630694651994e-4	2.159342276484785e-4	0.250483653795125	6.49676871821192	0.08979002489531777	9700	4
cg17244098	1	12225890	1.1299398042598135e-4	4.506343042346621e-4	0.80201181278753	3.226384301243116	0.35802069675985276	9696	4
cg17244218	15	42258950	-5.787895160393555e-4	5.599531074810948e-4	0.301304838048559	8.325008830713639	0.03975126147080523	9703	4
cg17244238	5	1728443	4.799954577099542e-6	7.111260990887884e-4	0.9946144845845369	1.5355631734421324	0.6740870236439495	9701	4
cg17244340	6	36973448	6.211578277901761e-4	2.5022260338501435e-4	0.013049302517078172	5.241824968640174	0.15492213671490954	9703	4
cg17244462	4	114682885	-2.2562679363585897e-5	1.933555769834255e-4	0.9071056449551287	1.8512578009994198	0.6038446865369445	9696	4
cg17244466	11	65122207	2.5343075379926527e-4	1.296357010204751e-4	0.050589481976081485	0.4311960772157805	0.9337253324295661	9654	4
cg17244485	2	103443515	-3.4452845797920845e-5	0.0012575222403727233	0.9781427681849507	0.4347984221430081	0.9329637564363675	9701	4
cg17244673	10	17166078	8.688755872459251e-5	4.20050735314574e-4	0.8361268869055194	5.000761674443741	0.17174137924750268	9704	4
cg17244801	1	10758237	2.0275546122413974e-4	2.529097009245408e-4	0.42273165415163844	3.5320809904331827	0.3166250980852744	9624	4
cg17244980	10	49664616	-1.0042793085051085e-4	4.0446764292961443e-4	0.8039049480154326	2.987320539831143	0.3935842337512798	9680	4
cg17245125	2	23843711	2.294839044200089e-5	7.463337647119783e-4	0.975470382714679	2.231240563810799	0.5258211960766204	9692	4
cg17245223	10	131647483	1.0647112678380484e-4	5.622301086182693e-4	0.8498005897994649	2.641085735472565	0.4503321712791617	9684	4
cg17245230	2	237379137	-1.1468657264232305e-4	4.7847922745712553e-4	0.8105707715655092	1.8121861452871588	0.6122866913058609	9702	4
cg17245290	10	35504020	-4.880468294944892e-4	5.812830850616719e-4	0.40113120243160366	0.8032745648910009	0.6692234407626515	5808	3
cg17245337	1	25558596	2.4270326955912948e-4	2.0403004030022915e-4	0.23422458935941057	3.313558667992823	0.34575998452428586	9610	4
cg17245405	4	653615	2.4136018168394365e-5	4.697399418943045e-4	0.9590213983523596	3.619416723521456	0.3056012289815539	9705	4
cg17245548	2	99758174	3.610600807228756e-4	1.9712538649646204e-4	0.06700708666085245	0.7776060994196773	0.8548155157324838	9693	4
cg17245576	6	122792873	-2.4464017956317814e-4	4.2460099229125494e-4	0.5645037413934839	2.549072344524786	0.46648785104875945	9660	4
cg17245726	1	180541206	5.85473747888307e-4	6.50126890384097e-4	0.3678260120674942	2.2578587193348802	0.5206420926658606	9706	4
cg17245735	1	61542979	-2.388385395462855e-4	2.1381177673383296e-4	0.2639727585974557	2.066889140101964	0.5586403037738813	9700	4
cg17245829	6	43597250	2.630691065502311e-5	1.9609648154327201e-4	0.8932816736361465	3.6356455731089827	0.3035907689678302	9704	4
cg17245862	6	159065192	1.697663002649919e-4	1.5902732449613816e-4	0.285732969900584	5.81366898466248	0.12103604587944171	9705	4
cg17245996	1	164325917	0.0011917435343816978	0.001096643346273309	0.27716086378793714	0.12308370244334908	0.9403135916433585	5748	3
cg17246140	2	43020264	2.1412933851682402e-5	6.608227952368552e-4	0.9741503167261661	2.8090895663396807	0.42200579761330503	9696	4
cg17246318	15	99795399	-8.901147472360683e-4	3.925986961496218e-4	0.023375680595500475	1.6109695390582575	0.6569051160126043	9704	4
cg17246382	15	78556940	4.4017641081679646e-4	2.0954834039211342e-4	0.035676443305507635	2.349116185272152	0.5031769027916693	9657	4
cg17246404	3	65365162	9.394527748113847e-5	2.158262273239748e-4	0.66335772982005	3.8454113645508308	0.2786480297757333	9655	4
cg17246606	1	16266161	0.0013986787565875387	5.44429221638418e-4	0.010197078878322994	2.3944656594175227	0.4946656699425349	9698	4
cg17246694	1	24480847	-6.678821779181166e-4	0.0010258441704127117	0.5150102276030428	2.9271980604371124	0.4029865396465214	9553	4
cg17246714	3	55519186	1.1584902579987883e-4	4.451026129445299e-4	0.7946517537299967	8.521220764987948	0.036382687779710564	9626	4
cg17246765	22	43619731	-4.006826613579553e-4	5.442424428462742e-4	0.46159627477014664	1.6177605533667703	0.6553694720429345	9706	4
cg17246810	20	61197067	2.298771219562716e-4	3.9378258826607834e-4	0.5593773536027435	2.663464502170511	0.4464718672426638	9706	4
cg17246929	2	47604176	7.802277765267827e-4	6.037983543285187e-4	0.19628815371466385	11.09925191065522	0.011201112739244082	9704	4
cg17247026	10	135153937	-6.369222126444969e-5	2.0339473939489841e-4	0.7541698461243003	2.4162205686728164	0.49062231162425224	9586	4
cg17247122	4	183230168	0.001198732167609047	0.001130250955128393	0.28887654781495753	2.9047187993533514	0.40655015550451457	9702	4
cg17247149	3	66455638	-1.0246271749240259e-4	1.5091492778037646e-4	0.49717362742622934	1.979775664208965	0.5766149348008527	9692	4
cg17247190	6	141883437	1.930594389727673e-4	3.5831267230077176e-4	0.590023763659046	1.4383407969696005	0.6965725542771907	9701	4
cg17247206	15	75918631	2.834887364847014e-4	2.536461810169576e-4	0.2637146821317386	2.033744995540649	0.5654324282929574	9706	4
cg17247293	6	168197921	0.0012132029784434294	0.002012243134590776	0.5465680770638235	0.732043754830819	0.6934876293268475	5803	3
cg17247314	11	63528669	3.3709372877781604e-4	6.97243104960986e-4	0.628764494518077	3.1069671075821934	0.375425181073569	9691	4
cg17247873	10	134332277	1.038759974988326e-4	0.0029421148897796714	0.9718352811911192	2.1435024752171783	0.543162171478539	9666	4
cg17248183	17	40761138	-8.806342607028028e-5	1.609457217273988e-4	0.5842672563872577	1.4082252583946913	0.7036078225813143	9704	4
cg17248267	2	36815511	-2.3735799636655878e-4	9.46700051001607e-4	0.8020294862962625	1.5689376525654983	0.6664533249383857	9704	4
cg17248495	5	126114298	-1.2896578188082328e-4	2.3547724965987954e-4	0.58391280866594375	1.2832566338233296	0.733112742401052	9702	4
cg17248540	16	69143500	-6.921477603393319e-4	4.5168093990492796e-4	0.1254281866639278	2.3152586985579275	0.5096040496798792	9700	4
cg17248730	3	27772201	0.0017820652993797103	0.0010011508775770717	0.07507322473569934	0.30813600152939924	0.8572137278404857	5194	3
cg17248924	5	110062384	2.6221755820425726e-4	0.0027361925295798987	0.9236532020943489	3.319126901050937	0.34498939600504236	9704	4
cg17248961	2	200453802	4.2431860645278255e-4	7.061647181992783e-4	0.5479214709093461	0.06880258456315352	0.9661837047688547	5804	3
cg17249170	10	119305798	-2.1968408951927838e-4	7.220488095978345e-4	0.7609366548165198	2.709050547892754	0.4386914390508437	9688	4
cg17249210	10	103113752	-1.3864686567153684e-4	2.4747109406938545e-4	0.575305660446036	4.845538257113892	0.1834633497359549	9702	4
cg17249224	5	1257061	1.8123623685424535e-4	4.890718496497951e-4	0.7109564874012921	1.1240514118479243	0.7712713780537745	9705	4
cg17249452	2	240531507	-7.396070530822432e-4	6.356170391206099e-4	0.24458419547198298	0.808544727860565	0.8474221744836299	9687	4
cg17249729	6	56660622	7.187371413477407e-4	6.727593146248338e-4	0.2853661960075769	3.5520963640348855	0.31406798848507933	9700	4
cg17249782	11	44488287	-4.557110209620638e-4	6.425642621439907e-4	0.47819608012529413	0.6028921792982349	0.8957699569355644	9666	4
cg17249942	21	45660288	1.7962499215436623e-4	1.6724055001223108e-4	0.28279952368782746	0.735510935297755	0.8648213142943837	9697	4
cg17249997	4	76632525	3.4678872319191954e-4	3.6009708278988555e-4	0.3355262954096137	5.685740000922989	0.1279418674526574	9706	4
cg17250082	6	31275875	2.58131487731712e-4	0.003407167962153252	0.9396090025483891	2.324850912646688	0.5077768562232311	9697	4
cg17250160	6	156919811	-6.194199489733122e-4	0.0015502129077458336	0.6894726017715862	1.3192031558048671	0.7245782266356201	9695	4
cg17250262	2	30457110	-0.0012079118446562767	4.086110173869222e-4	0.0031151448904246227	9.714588658722583	0.02115474050119341	9703	4
cg17250296	17	37331628	4.6426663473663886e-4	0.001063744613436353	0.6625134749908106	5.081636526940185	0.16591599331833926	9699	4
cg17250302	11	6676597	-7.20064766255985e-5	3.608266690208698e-4	0.8418249163794704	1.2593732481663726	0.5327587286050037	5784	3
cg17250429	4	5613051	-8.012151054588929e-4	4.412639351714922e-4	0.06941216826506484	0.6406041110702432	0.8870772650018646	9702	4
cg17250440	5	90676157	-1.9057886657720507e-4	2.0209640139299634e-4	0.3456759421233623	3.874387398402144	0.2753513856128004	9680	4
cg17250537	8	144953784	-4.6009082132623355e-4	0.0011331365445924656	0.6847183594672412	2.6252434996680925	0.4530812123106	9695	4
cg17250615	3	47450776	-6.032139905292329e-4	4.180530553161663e-4	0.14904511380717012	0.8545953633027668	0.8363688069192636	9706	4
cg17250770	8	22500401	-0.0017251708811070385	6.009103278291646e-4	0.004092674495110722	5.341951041595334	0.14840329729019874	9695	4
cg17250812	3	141460046	-3.925780379491214e-4	6.504097058101124e-4	0.5461190811755592	1.792963511859998	0.616467350378405	9695	4
cg17250863	20	33451272	-3.629455054048094e-5	5.397446603985336e-4	0.94638751555354	3.557979197556651	0.3133199014208776	9680	4
cg17250921	6	168645758	-1.3439224398120663e-5	3.2783687856236194e-4	0.9673009724214581	5.773771744412468	0.05574955380307447	5808	3
cg17250929	1	153513810	-7.705312708522445e-5	6.797639503347484e-4	0.9097508819472642	6.602654236372304	0.08570080947478095	9704	4
cg17250947	3	42642016	-7.73693115849064e-5	2.7836313345377863e-4	0.7810554881131976	5.685503150990775	0.12795499414382486	9684	4
cg17250993	4	24958390	-0.001163722105025483	5.593510129781909e-4	0.037480953293527644	0.39589196813169886	0.820414167378624	5804	3
cg17251034	21	30375086	-1.374752064661422e-4	2.556780828584064e-4	0.5907920075501938	0.28512008320227644	0.8671354885260798	5809	3
cg17251097	10	81838583	7.556405971059553e-5	1.4170878813540613e-4	0.5938710429108878	3.070560523619805	0.3808735598403538	9675	4
cg17251196	6	33288599	-7.120671552090737e-5	1.4034355999385524e-4	0.6118922146117357	2.450918533729351	0.4842265379142649	9669	4
cg17251265	17	5487585	7.968272177577447e-5	2.152183694039521e-4	0.7112027311727797	8.36181077988959	0.039097064052723673	9702	4
cg17251319	5	16617427	-1.1494416142800004e-4	2.0978111331944105e-4	0.5837439096280446	3.1975647854030287	0.36215604832770315	9701	4
cg17251384	4	36333629	-6.385224349552649e-4	6.862272992080428e-4	0.35212136454096893	4.539680533039811	0.20877806595120532	9663	4
cg17251433	3	185216870	1.5418315452987068e-4	1.8722270251536328e-4	0.4102077502469356	3.797191503841646	0.28421297502295007	9669	4
cg17251609	3	65489574	0.0023403962314083276	8.071040042786797e-4	0.0037346571599990476	0.6931093508374356	0.8748234904085426	9685	4
cg17251713	18	61443038	0.0020247206650229675	6.938783608560915e-4	0.003523110402360732	1.5218903086173146	0.6772273522888392	9706	4
cg17251874	5	1659030	1.6224204889693098e-5	6.425803434774486e-4	0.9798567331370602	3.9849881687780444	0.2630897058391934	9705	4
cg17252489	2	169069249	4.898862813027567e-4	7.187331440085055e-4	0.4954938770916622	7.1397195063681425	0.06757528715575865	9701	4
cg17252528	5	159794668	-2.1115012264822462e-4	5.119645090684573e-4	0.6800234190119926	0.30774726319670787	0.9585649048858869	9704	4
cg17252605	4	143767670	2.1015050872332742e-4	2.2895127553396438e-4	0.3586800652629959	2.108521074319358	0.5501908164730699	9706	4
cg17252645	8	143867129	0.0017733377017540599	0.0011194865111135268	0.1131792733578036	4.129557648065552	0.2478098108805261	9633	4
cg17252669	17	41132971	-1.4736556323186175e-4	1.7804498092085022e-4	0.4078476333818971	5.709193652831611	0.1266483455702467	9696	4
cg17252780	3	125235415	0.0011770211707462493	5.919062662812104e-4	0.04675351456066748	3.9845506917958184	0.263137215856072	9704	4
cg17252808	1	178994930	-3.6786801843096496e-4	2.0342779838136737e-4	0.07055253449227906	2.7301470011226816	0.4351284144454361	9655	4
cg17252884	3	15369681	-3.818232429771349e-4	4.120976199012505e-4	0.3541675444751325	0.16659575617230737	0.9200770356097492	5805	3
cg17252960	6	19837350	-2.3854933599005146e-4	5.403574117853942e-4	0.6588757900278969	2.4790611917409855	0.47908708269539807	9706	4
cg17253307	6	32806417	-1.5739648920241567e-5	1.9830405173448608e-4	0.9367373017475693	3.5014943667797134	0.3205683581600047	9698	4
cg17253407	11	133917375	-2.62180169822535e-4	5.04464094945772e-4	0.6032586201923251	6.256056946235418	0.09979575052299963	9690	4
cg17253459	1	114522670	-4.3045452286824976e-4	3.567012797330562e-4	0.2275227633232505	4.23464994163953	0.23721558445090812	9705	4
cg17253517	5	93447700	9.389134976091416e-4	0.001989061679734501	0.6368993780397072	2.8539453606186016	0.4146963665914877	9704	4
cg17253709	2	62442007	4.7465935243675344e-4	5.270565505950215e-4	0.36780888290887986	1.6970900463280059	0.6375809386957807	9704	4
cg17253741	2	239799511	0.0018914535693887438	0.0010859781467506644	0.0815600769449148	1.8008176453138482	0.4064034788236558	5802	3
cg17253785	8	67587258	-0.001043926522388097	8.910125650536755e-4	0.2413503845689169	1.5527359290837122	0.6701534619343544	9684	4
cg17253810	6	29945099	8.682800293425409e-4	4.898463081494833e-4	0.07630230247107782	3.298690441824313	0.3478249524408704	9627	4
cg17253835	13	72248378	-0.0019083902810916277	8.504031090458701e-4	0.02482591774018353	2.6133665186122785	0.45515104083766783	9676	4
cg17253884	3	51976254	-1.6868594539680656e-4	1.6115045762605328e-4	0.29521001872210706	3.0040513091467194	0.3910009657586986	9704	4
cg17253939	21	33032168	-3.93033818039845e-5	1.852102959159695e-4	0.8319436060699322	4.064881902949658	0.2545427505905526	9691	4
cg17253981	4	114366508	5.59398013429468e-4	6.591848246726168e-4	0.3960922783450269	5.702855080253995	0.12699669973624922	9703	4
cg17254176	7	151361260	-1.6371683377420352e-4	3.4641334626294345e-4	0.6364946968383545	2.9480860178060553	0.3996987425082265	9704	4
cg17254229	2	121336713	-1.3284163994472926e-5	5.133118756463565e-4	0.9793535921224149	1.3942422045250802	0.7068849439141879	9702	4
cg17254259	5	5652065	-8.428991623279084e-5	4.317006950885202e-4	0.8451965932016302	2.1924030015102973	0.5334462927665795	9704	4
cg17254273	2	152591967	-3.5988484876057944e-4	6.313281336641352e-4	0.568647818857243	1.6563366749635555	0.6466843720825204	9689	4
cg17254383	17	53363128	-0.003185715624309433	8.27371666886747e-4	1.1792288491238294e-4	2.112442532170324	0.5493996586794694	9701	4
cg17254386	5	70897396	-0.001419715868035135	7.003947866468405e-4	0.042660129706421905	0.8762244985286445	0.83116126014491	9702	4
cg17254388	10	31609531	-8.147109604162908e-5	1.8291522820893525e-4	0.6560281312148465	0.5147962723131237	0.9156289159461857	9693	4
cg17254405	11	68514089	4.2965104832375014e-4	7.057268181413016e-4	0.542652728906008	3.7009745593639227	0.15716056650151553	5809	3
cg17254434	8	117951559	2.5250104756153883e-4	7.222411353273162e-4	0.7266331466093482	7.509178461614436	0.05732308644690682	9667	4
cg17254607	3	55545035	-5.586478665661311e-5	4.788479516771531e-4	0.9071255427088265	1.2324252114005665	0.7452383697169134	9705	4
cg17254701	17	78158076	-7.784888041470879e-4	6.316823980302677e-4	0.21779768137017996	2.4126200569099128	0.49128972672494137	9704	4
cg17254904	6	170559169	-7.03362791755948e-4	0.0011924430443760092	0.5552910705820919	1.8634989541274545	0.60121527992557	9685	4
cg17254961	4	7741680	5.299925970621767e-6	2.2438856717615251e-4	0.9811561880953924	0.12580760990817022	0.9885699814270918	9681	4
cg17255005	6	129418540	-8.52439092865448e-4	7.671618601672222e-4	0.26649975442512597	0.5005025355844924	0.9187809929129732	9698	4
cg17255062	10	104614001	1.940573509104746e-4	1.5577952623797267e-4	0.2128679641021468	4.211589391724787	0.2395041258175331	9608	4
cg17255063	4	41751830	-6.03672960603412e-4	9.466257767555311e-4	0.5236623121001072	2.5134703634829796	0.47286160509164255	9703	4
cg17255085	7	157193359	-2.469329625427833e-4	2.9310845282702326e-4	0.3995289639592791	2.5096858753114204	0.4735431717034443	9694	4
cg17255108	7	157338433	5.994466673091469e-4	9.634506604732201e-4	0.5338187826821763	3.4180512294226117	0.3315471618807739	9702	4
cg17255125	17	75634052	-7.104673701361173e-4	5.20274727682255e-4	0.17207649717662413	3.369217235784743	0.3381244975641999	9705	4
cg17255148	11	2563802	8.506660584206141e-4	6.33046667075628e-4	0.17902433770033555	5.732517304702455	0.12537434199431355	9698	4
cg17255214	20	43538372	4.623238712533308e-4	3.8019186111588134e-4	0.22397433331996794	1.453083818708108	0.6931401042383452	9691	4
cg17255302	12	52828461	1.6701319839866862e-4	4.597533880474489e-4	0.7164055000211902	2.0180138210618375	0.5686762996754303	9705	4
cg17255342	2	29181736	-1.9544941339497414e-4	3.5701301588404234e-4	0.5840645375295158	0.4625280765813229	0.9270432416343145	9705	4
cg17255397	5	170764118	6.704868482887126e-5	3.35313324268921e-4	0.8415131882924547	2.957745943162059	0.3981859062966344	9701	4
cg17255450	4	5710372	-2.2573123839662675e-4	5.28999199390479e-4	0.6695878256715506	2.9480095020635684	0.3997107448968042	9677	4
cg17255703	3	158787141	0.0011619353431236545	8.563876325299257e-4	0.1748489971733339	7.735497478336394	0.051806474151439824	9703	4
cg17255712	17	70116185	-1.3188329359746888e-4	3.9358233861946576e-4	0.7375614359931706	0.07996244601778817	0.9941284391287271	9705	4
cg17255752	3	147073044	-2.0471735879306008e-4	6.218458465967381e-4	0.741997587675532	0.6662934881362217	0.8811019380684458	9697	4
cg17255878	17	4699455	1.752917764980445e-4	2.2339660170120918e-4	0.43264926843730855	1.0081923074217345	0.7992696693802834	9685	4
cg17255947	6	28984780	8.855284853745614e-5	2.0629605531741175e-4	0.6677403584745656	3.153574726948893	0.36854767786435033	9703	4
cg17256073	9	132258857	-1.2200680539786937e-4	2.700720806202067e-4	0.651444443747051	4.221779737886781	0.23849034665282315	9688	4
cg17256108	10	134553540	1.1490577044451641e-4	4.806447254528341e-4	0.811054472431022	0.1631249021898444	0.9833104271765005	9694	4
cg17256157	6	142410100	-7.890876904793014e-4	4.6621001761677734e-4	0.09053955141190159	0.6889723906197268	0.8757946382520756	9706	4
cg17256192	5	31323297	2.1390194110156995e-4	5.853686065965273e-4	0.7148023194683408	5.1060461475787795	0.16419459353696597	9706	4
cg17256234	11	111311280	5.449873031448103e-4	4.5089498315056413e-4	0.22678618764929911	0.7173265891454901	0.6986095373779131	5805	3
cg17256260	4	3293715	-2.9636927703055003e-5	2.2941067277528434e-4	0.8972095061925758	5.922378888259381	0.1154483392750822	9705	4
cg17256364	10	17495134	-4.4937573479481463e-4	4.4942321656862047e-4	0.31736163920506694	2.7556274160295016	0.4308566179864857	9705	4
cg17256532	10	118031950	5.7014349683251966e-5	3.811296980141108e-4	0.8810857006550978	6.2541407509149165	0.0998795400007823	9614	4
cg17256555	8	117778488	1.2068037630692222e-4	1.7741527230773782e-4	0.49636888239874466	6.638448143010095	0.0843594791933959	9659	4
cg17256609	8	41643375	-4.2816676447496256e-4	6.792873709405147e-4	0.5284868302682844	1.4659204737225278	0.48048453473679376	5805	3
cg17256679	17	32647709	-6.306850508336687e-4	5.241418005719523e-4	0.2288711557941631	5.530599545870655	0.13681983792585792	9703	4
cg17256711	6	154331078	9.002194618199458e-4	8.34548534493504e-4	0.2807257830500258	0.4553446225808367	0.928586579298612	9673	4
cg17256760	2	16035877	-2.508217643276568e-4	7.013230394577941e-4	0.7206121075921745	2.6313870262464603	0.45201354697076945	9698	4
cg17257265	11	67191526	-6.252806599549078e-4	3.47926392537303e-4	0.07230964594385436	0.7650126356395683	0.8578159182153028	9702	4
cg17257444	11	59224044	1.4864172808925488e-5	6.698578713516562e-4	0.9822963627440041	5.268014865405028	0.15319137471438582	9700	4
cg17257469	7	137775104	-9.141038493489163e-4	5.879202566253701e-4	0.119991507066998	5.527252371411008	0.137017679616779	9701	4
cg17257516	6	4358810	-1.207881126045842e-5	6.444012530205157e-4	0.9850451366256783	2.517213249089899	0.47218829427081915	9702	4
cg17257554	2	242004824	9.092969674853984e-5	2.080380896120524e-4	0.6620519070713862	2.4514604947850476	0.4841271582441238	9524	4
cg17257587	11	63912583	-4.4572788598396334e-5	3.594879273969219e-4	0.9013234560505523	0.4430889609189249	0.9312042976622987	9703	4
cg17257596	17	20039457	-1.7912428766629263e-4	4.8555968418792224e-4	0.7122002367119009	2.175113449248396	0.5368668656310442	9701	4
cg17257636	17	79414215	-4.518664570133034e-4	5.665157357069177e-4	0.4250888116792589	0.5260137822849852	0.9131402360737217	9677	4
cg17257676	22	29137984	-1.0025530872888361e-4	2.6321569544305093e-4	0.7032874596747603	3.4515314627924436	0.32710294804872597	9684	4
cg17257720	8	17027613	-6.22547120697894e-4	5.345910922183029e-4	0.24420947778957094	3.8164355863177004	0.28198017565915906	9703	4
cg17257862	5	637788	1.4035903305907135e-5	4.0221509208308783e-4	0.9721622628963535	2.0192722650091843	0.5684163250639434	9706	4
cg17257944	16	11836937	1.1818795325751216e-4	3.5677572913672516e-4	0.7404429684298037	1.7467242828133704	0.6265963619237386	9658	4
cg17257947	8	22541476	-2.0535582596225893e-4	4.333079613275534e-4	0.635552814239841	2.6953438324299026	0.44101914127909236	9698	4
cg17258195	15	74466337	1.7115774384502755e-4	4.2831648987677926e-4	0.6894469006033372	4.554231642814651	0.2075036591400499	9700	4
cg17258265	17	80693663	-1.923691039367479e-4	3.448068652646034e-4	0.5769099903138499	4.168792666633507	0.24380496250922462	9700	4
cg17258335	17	1474778	-0.0015142285476841678	0.0013482631909419265	0.261396866204961	0.1271988959895985	0.9883846680188236	9694	4
cg17258364	17	1810542	6.232908568401673e-4	0.001026435665511965	0.5436929021857138	1.8471565418626659	0.6047272984754384	9703	4
cg17258387	2	174924430	1.3954659357165902e-4	3.4463321450941203e-4	0.6855411960868624	0.9246325962760947	0.8194796929860797	9699	4
cg17258460	21	39087625	-2.3154228762794625e-4	5.508115227879693e-4	0.6742182995066993	4.199048407999974	0.24075717487461668	9699	4
cg17258537	5	179401804	-0.001140939699808793	6.380735186558923e-4	0.0737597641133152	3.9449381518732465	0.1391129513854561	5807	3
cg17258551	19	18077791	-6.918861866166278e-5	3.3642705379274856e-4	0.8370587564984082	4.547399116519542	0.20810116076476895	9702	4
cg17258607	13	95410412	-0.0010989525908439138	5.024244176166971e-4	0.028720679792522262	1.9280996489419902	0.5874631630526121	9706	4
cg17258703	2	237022779	-3.5820937177449136e-4	0.0010590179540370212	0.7351772550814801	1.863147813708066	0.39393320801710896	5808	3
cg17258741	17	27400787	3.182328383733615e-4	6.610141307450163e-4	0.6302100534437045	2.932422292333055	0.40216211288234166	9705	4
cg17258816	17	73029361	2.278460035449269e-4	0.0011566757101132048	0.8438404676235522	5.968436439033166	0.11315599970627167	9703	4
cg17259096	5	140201351	0.003564236582607693	0.0019232478881114744	0.06384821509254662	3.212735935962117	0.3599740042424833	9701	4
cg17259143	6	30114039	1.8013074254969298e-4	4.061624099206152e-4	0.6574081897724392	1.2235805823739598	0.7473544468067825	9704	4
cg17259183	10	134599984	-6.728114706917305e-4	9.678543246775245e-4	0.48695642336721845	1.9803855561579993	0.5764877206685851	9657	4
cg17259265	11	125753373	2.360322423707425e-4	7.710470195253676e-4	0.7595139434505567	2.6618304477185952	0.4467528287825039	9693	4
cg17259358	6	99273385	-7.764826994590556e-4	5.76250031506392e-4	0.1778271946705906	1.648880876994248	0.6483578872141393	9653	4
cg17259656	5	148521112	-8.849446540226174e-5	1.8698946526593007e-4	0.6360283404403941	2.5031239080592416	0.47472678773991356	9703	4
cg17259741	4	4291994	-2.014128373683565e-4	1.7366559908611108e-4	0.24614085387958554	7.381418776162219	0.06068488417150732	9598	4
cg17259761	5	102364835	6.593456332669426e-4	8.560247471097796e-4	0.4411567560377364	3.986516757214053	0.26292376218424557	9702	4
cg17259809	10	104614391	8.607420078221086e-4	3.3515959448496816e-4	0.010224123507308815	1.4487270923893454	0.4846329172846127	5805	3
cg17259886	5	147040667	3.546340754846962e-4	4.3520327222587455e-4	0.41514674669083346	0.5859601596428803	0.899638817251147	9705	4
cg17259952	20	58838244	6.940317557192153e-4	4.886377225044454e-4	0.1555086898128125	2.811187131616474	0.4216616255497317	9701	4
cg17260001	11	65627869	-4.570123182306457e-4	3.9989331594820316e-4	0.253106854340421	0.8113071599788426	0.666541030585635	5786	3
cg17260124	11	77734744	-1.7716483550213246e-4	3.9307813642369005e-4	0.652197494674307	5.15146905668367	0.16103594813072844	9705	4
cg17260180	17	6610104	-0.0011018126412392407	4.1530172943809454e-4	0.007977010922636692	0.04139998201467204	0.9977872544069559	9702	4
cg17260318	19	4067604	-3.9776813207528295e-4	4.329389246812011e-4	0.3582197102776773	0.2989900229071901	0.9602183177137635	9687	4
cg17260383	8	22298246	-2.4165304039494245e-4	2.782005770534001e-4	0.3850501828941884	5.951301772073533	0.11400368726000902	9618	4
cg17260449	3	133380964	7.719154795048864e-5	2.510773752222137e-4	0.7585075167466442	3.1826226240470334	0.3643163054166756	9702	4
cg17260474	7	19187532	-0.0019092132604984855	0.0018621953703379436	0.30524588559443655	1.2047225979110807	0.2723798221346577	5388	2
cg17260660	11	44927832	5.983278449252992e-4	4.105339870415003e-4	0.1449955060325419	6.839400884444045	0.07719664557843484	9706	4
cg17260706	11	118782879	-0.0013880070745109928	4.699294953889089e-4	0.003140403375624821	2.982688496872431	0.3943019779096032	9702	4
cg17260725	15	59397288	-5.623806369635133e-5	1.9105501660326266e-4	0.7684863921330559	5.915354678096653	0.11580181646637949	9704	4
cg17260954	15	26026347	-7.345679648292543e-4	6.183375342055344e-4	0.23484425794975824	2.883553729604586	0.40992952700179175	9702	4
cg17261096	5	151986804	4.971690641038835e-4	0.0010067044872613831	0.6214064685572644	2.5020481377627686	0.4749210526994117	9695	4
cg17261120	11	12578707	0.003146827980517614	0.0015916635948803773	0.04803388606884748	7.792095720734787	0.05050967238841833	9692	4
cg17261125	10	10994495	0.001638465205820797	0.0014293076957835943	0.2516566333446536	1.6614041217012099	0.4357432606255749	5809	3
cg17261211	17	77207130	3.8662041441007517e-4	6.428753390820836e-4	0.5475785855540214	7.168963370272353	0.06670294500252201	9693	4
cg17261234	14	101925619	1.1588031923132068e-4	3.7960607884102106e-4	0.7601645920942696	3.615967440142228	0.30603005675685263	9705	4
cg17261303	10	133948207	-0.0010940222847066747	0.0012830968456465008	0.3938578535085507	0.31953963951555203	0.9563126739491925	9674	4
cg17261675	21	46102566	8.057275649310101e-4	0.0011783312785776864	0.49410970089907524	1.5772272668082983	0.6645643360410508	9704	4
cg17261676	6	26016808	-3.1277601864436493e-4	6.031088909042054e-4	0.6040353747537419	1.3461634028341676	0.7182013882233593	9704	4
cg17261708	5	176794207	-8.2250730573752e-4	0.0015623025217516347	0.5985608472390034	0.11011952359067306	0.990595987115837	9701	4
cg17261712	5	176049061	4.353138395916663e-4	5.08801967125289e-4	0.39223769197147745	3.5039797426683457	0.3202463282301211	9706	4
cg17261804	11	2422607	5.859766994385821e-4	3.3392926432191533e-4	0.07929473987378571	0.21594122308446792	0.9749757168530384	9699	4
cg17261830	14	75593525	6.21630802601012e-5	1.4847447514097501e-4	0.6754510627688026	2.353929937268632	0.5022681585946389	9689	4
cg17262025	7	12610384	1.9480244687227917e-4	2.0188165458719478e-4	0.33457793397128277	1.7857308341268592	0.6180449782952965	9545	4
cg17262328	7	55955158	-9.996562601091762e-4	0.001105938808205917	0.36604930600957586	3.4932658931348826	0.321636562720465	9535	4
cg17262492	20	44576449	-9.828845226174507e-4	5.290469992090259e-4	0.06319178038690298	4.05522060504448	0.25556270922386837	9703	4
cg17262755	5	142286604	3.528159290976142e-4	9.468962208796723e-4	0.709444288345016	5.703149829707694	0.12698048075372256	9632	4
cg17262810	10	35676874	-5.263550213308517e-4	6.368903284807568e-4	0.408551532881604	1.3361054750132673	0.7205778488073877	9691	4
cg17262868	17	1127152	5.139134351094274e-4	4.193950435296556e-4	0.22043644598268072	3.440785690298542	0.3285236130605252	9704	4
cg17262932	4	187112664	-1.248381428972921e-4	2.4239242651026555e-4	0.6065355981043076	4.4342871240017585	0.21822715553930652	9697	4
cg17263013	2	239045701	-0.0017576099386781903	0.002137486406802429	0.41091819137050334	0.9865444576499335	0.6106250167067754	5806	3
cg17263026	2	121453143	-4.193696237919333e-4	0.0016769706761408632	0.8025288039108416	7.124084915992091	0.06804618548444413	9539	4
cg17263053	2	26785187	-3.545857594670213e-4	2.402007742725766e-4	0.1398886716252489	1.240763181295795	0.7432451252244269	9704	4
cg17263061	2	26915892	2.3410013040398242e-4	2.2418202002006624e-4	0.29637375028011015	3.438093106845997	0.3288804405499232	9679	4
cg17263089	12	98986181	6.321318086535307e-4	7.000804390657463e-4	0.36655684745238043	2.325117781406735	0.5077260924513276	9704	4
cg17263206	5	154071247	-6.758455508345137e-4	0.0013073099862316783	0.6051741603130425	1.7719479629855095	0.6210583151666775	9704	4
cg17263323	4	5238459	8.476133626264618e-5	6.213882698545202e-4	0.8915000153038708	3.590341409041767	0.3092327762525585	9704	4
cg17263363	6	29933915	2.1062332597469193e-4	3.0118575991936787e-4	0.4843560116559161	0.7440163298240683	0.8628052135477773	9681	4
cg17263716	2	47382462	2.359730783362066e-4	4.279980559986121e-4	0.5813996138336273	0.6871208810034788	0.8762289859106732	9660	4
cg17263892	21	44074453	5.06873217099754e-5	3.097615395679885e-4	0.8700197806951395	1.9788945238840852	0.5767987611024298	9697	4
cg17263916	5	138704493	-3.0913520905947344e-4	5.58089723080551e-4	0.5796358660943062	0.830999950955559	0.8420387814316681	9704	4
cg17263965	7	75861947	6.684181118656865e-4	6.739609336271475e-4	0.32130692857841747	2.400381295389706	0.49356364864137087	9696	4
cg17263974	15	102030215	-1.6518784761505658e-4	0.0010212689532756202	0.871504583607737	4.780845919824239	0.1885662651713741	9704	4
cg17264048	6	33217583	-6.560114725597675e-5	1.731450319255234e-4	0.704777158637394	7.394928278714017	0.024786301448730008	5809	3
cg17264240	4	186456976	-0.0015213682453699506	0.0013725461800506021	0.2676771349759399	0.606821766806522	0.8948689253792184	9700	4
cg17264271	6	152126938	-0.0012211519099766745	0.0013167889734169425	0.3537339410834647	4.107233199085483	0.2501152712376316	9692	4
cg17264417	4	123844248	6.586489627423557e-5	1.4543965335115798e-4	0.6506441346036727	9.89772622084684	0.019455808135219077	9706	4
cg17264470	19	49260285	-0.0017606554294512362	5.663760896862228e-4	0.0018795499902612548	1.197806684464568	0.7535304072732256	9703	4
cg17264513	7	8476450	0.0022197825641491723	0.002244040352634341	0.32257012740948465	1.8025003643942155	0.6143909796574987	9701	4
cg17264541	5	138743684	-1.7217589261575377e-4	4.264080274253739e-4	0.6863730228472729	7.5418100355372335	0.05649384931559206	9705	4
cg17264609	2	105051018	0.0016864469846977232	0.0011061405126121012	0.12735322091221052	9.487043574488196	0.023469595257432682	9698	4
cg17264618	3	40429014	-3.801273656046788e-4	0.0014509037054251997	0.7933264398269573	1.715095928880195	0.4242009639580355	5809	3
cg17264670	6	153452732	-8.627920956733574e-4	6.957711420356405e-4	0.21495632105540835	2.1321887745810146	0.34435079534643115	5796	3
cg17264941	6	29698405	4.002895089317364e-4	9.093079319307997e-4	0.6597825772570772	5.140794336053964	0.16177306954472118	9703	4
cg17265073	10	38265539	6.036528155606212e-5	2.1071926049573962e-4	0.7745162232745996	1.6337494227760327	0.6517618049514096	9696	4
cg17265115	4	734692	-1.0210522358450414e-4	6.421671917722394e-4	0.8736680885140815	3.1808049187790717	0.36457985584274666	9705	4
cg17265120	17	42987382	8.446369551113214e-4	4.906102366046925e-4	0.08514112686447672	3.828949324485959	0.28053674814679025	9701	4
cg17265300	2	6026872	7.738135173012754e-4	9.060920902886463e-4	0.3930983410366773	1.2717915807612512	0.7358420918974777	9701	4
cg17265358	4	781272	-1.921769278114323e-4	0.0016201068245618293	0.9055764898001272	1.2159555941576177	0.7491800998954998	9703	4
cg17265380	21	26934383	-1.3725777500754227e-5	1.824062250248707e-4	0.9400170718488827	1.3231773643759843	0.5160308738808956	5799	3
cg17265419	2	182321489	-2.3569296507229258e-4	2.2328605775278658e-4	0.2911669625057599	1.7313326384132908	0.4207710913395657	5809	3
cg17265693	17	7166490	7.19984716187751e-4	6.637890892974285e-4	0.2780727757176995	5.190482549676126	0.15836877019047738	9703	4
cg17265729	1	89990859	-8.147765497521472e-5	1.7333843073866843e-4	0.6383196020735433	1.3272957387235378	0.7226618635474459	9705	4
cg17265788	2	26785834	-3.4563277584553766e-5	4.995624410194275e-4	0.9448406895825582	1.3212196824185551	0.5165362333394556	5809	3
cg17265829	4	126238422	-9.202025409665452e-4	5.109440279719811e-4	0.07170524092053827	2.2239764959346227	0.5272412025547235	9699	4
cg17265994	11	2905024	6.928713469212495e-4	0.00064277648453902735	0.28106271113065445	2.352285899856563	0.5025783800222788	9703	4
cg17266233	11	46382725	2.45041777188813e-4	2.1014314403267629e-4	0.24358583464641506	2.476857221574393	0.47948802404632596	9530	4
cg17266275	10	29084858	2.941866404976885e-4	5.193812709662437e-4	0.5711100018827113	2.486055043426901	0.4778165215868268	9692	4
cg17266278	4	3526751	1.6041327313889067e-4	4.036000319036544e-4	0.6910311924718433	5.1366935290174025	0.07666218135461647	5809	3
cg17266282	6	112294532	6.5125127507928e-4	8.076765488732408e-4	0.42005442159897965	2.8287711979748336	0.41878553956820774	9382	4
cg17266475	15	92642144	-2.354625555538065e-4	4.2750412348636235e-4	0.5817815540794338	10.53616303104952	0.014517578429802672	9702	4
cg17266562	10	26727598	-5.705398975256801e-4	2.0564829967467218e-4	0.005531251748900992	1.8789965354779898	0.5978970768191947	9701	4
cg17266581	18	74799572	-0.0028983775374820148	0.0029143521363242035	0.3199704328107983	1.8394534938245803	0.6063872773994586	9695	4
cg17266805	5	174776890	-6.359480957065766e-4	5.675176351674757e-4	0.2624672944028321	3.585844109517888	0.30979790747263836	9700	4
cg17267256	4	113437985	-3.5206882916070405e-4	2.5234345221263163e-4	0.16295643946152363	1.5233666097377143	0.6768879244879886	9703	4
cg17267260	5	12322	-8.687005467013714e-4	0.0013714027718475987	0.5264467436331387	2.2141769277540804	0.5291613595189278	9703	4
cg17267493	17	7460485	-1.6124155442470573e-4	4.158943777093694e-4	0.6982392940429121	1.721730165369219	0.6321135379710832	9702	4
cg17267628	1	203463238	-0.0016432914470590467	0.0010288289882331308	0.11021121593980926	0.8764838991570104	0.8310987539548229	9692	4
cg17267654	6	170411557	-9.728276699396652e-4	6.837077056477303e-4	0.15477363791432322	1.1769314652052694	0.7585422485904485	9702	4
cg17267676	19	1194783	-2.518046669932494e-4	1.5937785145354056e-4	0.11412459643426011	1.1780287652758716	0.7582785998518848	9702	4
cg17267681	10	134071651	-0.0011519950925481055	5.240434998998175e-4	0.027929057145346017	3.381611352875416	0.3364444269943288	9700	4
cg17267710	20	61161232	-6.526968418902445e-4	5.863439683389257e-4	0.2656381146169194	5.235824386198672	0.15532127572437746	9705	4
cg17267737	7	158819531	3.109882621735166e-4	7.517347135870203e-4	0.6790981033282619	10.898917151406163	0.012285216424994885	9704	4
cg17267804	5	159735392	-2.3317533043470877e-4	4.550383375831253e-4	0.6083500454228331	8.880774831687294	0.030918775702040047	9699	4
cg17267805	10	44880545	3.8871237505108775e-5	2.3455469844405326e-4	0.8683745113999186	4.081434231495307	0.252803907813088	9674	4
cg17267835	6	161413433	-1.4797196637467911e-4	1.7228603907919475e-4	0.39041014146727643	2.3582801456455584	0.5014480039686543	9706	4
cg17267956	1	173475955	7.45516059729201e-4	6.663831475438663e-4	0.2632468633057879	2.264239558728717	0.5194062525660145	9705	4
cg17268070	5	1672018	-1.1953116253206485e-4	6.614234203882883e-4	0.8565888762374434	3.0895099559129635	0.3780293387266217	9695	4
cg17268233	11	1940459	4.641285859254714e-4	3.439007118990537e-4	0.17714415139730758	1.138045515823337	0.566078364087233	5808	3
cg17268483	15	50477521	-3.139815564403972e-4	4.5588764122942804e-4	0.49099587022074015	1.8320104431240893	0.6079940020243088	9704	4
cg17268726	7	10976748	7.060109587699471e-5	4.868824725919172e-4	0.884705784185806	2.6687661628360613	0.4455612793227389	9703	4
cg17268932	11	64808738	9.693770434357291e-5	1.9891364506156452e-4	0.626020509779945	2.168097347619923	0.33822339366598814	5805	3
cg17269088	6	24588956	3.6250875279149054e-4	5.4746706761846e-4	0.507871075004273	7.697931658029189	0.052685012059064014	9704	4
cg17269137	1	85666874	-1.68736217057702e-5	1.377128999651856e-4	0.9024812431751458	1.0824587888746355	0.5820322651197175	5784	3
cg17269169	10	373158	-0.0010108363414279978	9.401218421075992e-4	0.282276941029548	3.3144959003923717	0.34563017590841694	9690	4
cg17269277	4	1796142	6.742342401429261e-5	2.545926484260072e-4	0.7911414753300108	6.973690825685002	0.07274107971521693	9615	4
cg17269424	1	5927417	3.3094864009214624e-4	4.567285735483907e-4	0.4686932726869143	1.7977373818794107	0.6154274306121105	9704	4
cg17269430	1	236305619	1.3730383493082394e-4	1.3603010965413677e-4	0.3128003107249635	4.783345962163393	0.18836662513164765	9668	4
cg17269581	17	16876375	-1.212023934969645e-4	4.4897229775138964e-4	0.7871947417549058	4.36302830117211	0.2248381036219601	9706	4
cg17270013	15	79236839	0.0018372406173845733	0.001430855025711351	0.19913638876233253	0.35775756821684274	0.9488236510473196	9706	4
cg17270081	9	139092974	-0.0027534053308317856	0.003353545848987684	0.41162177794568017	0.7679367905186882	0.6811529545018367	5806	3
cg17270100	10	130326232	-0.0013711131654176303	0.001516562243020126	0.36594613969181194	0.6803743444762436	0.8778101032775918	9699	4
cg17270101	1	57286560	-3.013511125051706e-4	0.0015441541155532686	0.8452707364561769	1.376771878737218	0.7109884499373571	9705	4
cg17270257	6	166074870	-1.92618640059779e-4	5.622668339580961e-4	0.7319181060350046	1.1116988642859755	0.5735848328133543	5808	3
cg17270497	7	73256360	-4.0614541791648853e-4	8.041860882887289e-4	0.6135313741280229	1.175130215829538	0.758975082613613	9691	4
cg17270519	12	132923339	0.001000794290579938	0.0012549162025075394	0.42516134167589037	3.3655078201106066	0.33862874888390343	9705	4
cg17270520	11	68518951	6.540608931009644e-5	1.868091596353469e-4	0.7262467684838887	1.4362623295470445	0.6970570848113786	9676	4
cg17270598	1	54522821	1.1081845454630604e-4	4.158182784762633e-4	0.7898488198069278	3.2689948849201693	0.35198134468958836	9701	4
cg17270808	1	166808351	7.92741312353443e-5	1.4417195570108705e-4	0.5824166401331722	4.491979838552506	0.21300678403930784	9705	4
cg17270821	10	134362758	4.3145518509288825e-4	7.430159484741652e-4	0.5614555228533353	6.870347489920409	0.07614708191267106	9703	4
cg17270887	12	27311431	-0.0017648253183560553	0.0014353510173970947	0.21886841080347547	0.08364029900764289	0.9590422492871182	5805	3
cg17271030	10	134890092	-8.826150939329512e-5	4.3442176409105675e-4	0.8390020891207319	2.853498414687259	0.41476867570593956	9698	4
cg17271056	6	1308391	-3.5474168563572213e-4	0.0015057430667188509	0.813748939056253	1.613749373386063	0.6562762755408995	9703	4
cg17271145	19	10526715	3.9556380168579824e-4	4.7019981277350565e-4	0.40019811633992536	1.172935492068641	0.7595025456497801	9698	4
cg17271146	12	54718229	8.71549459948892e-4	0.0010000932024985239	0.38349854161103025	2.754002964817798	0.43112792589692184	9588	4
cg17271180	15	76629110	-2.4025761148095266e-4	1.9788661307860374e-4	0.22470283603323868	0.5290831377211678	0.9124570602890281	9647	4
cg17271223	7	132957775	7.270796173877166e-4	5.1757617722729e-4	0.1600873085871144	0.7341831177022662	0.8651357826306277	9698	4
cg17271338	4	187112041	7.869152216127096e-5	1.1996036493190006e-4	0.5118374111907911	0.9036733171854952	0.8245412637098537	9689	4
cg17271428	12	28128669	4.6441750089763366e-4	3.6929936924325773e-4	0.2085495689358559	3.8785276553886665	0.2748832271750345	9699	4
cg17271471	4	146859846	1.319876310251011e-4	3.3516085424291147e-4	0.6937258699998206	0.9840883979099514	0.8051020169049823	9693	4
cg17271504	1	201864501	-5.019167238047871e-4	4.409266199637199e-4	0.2549858123298022	1.1085496771982821	0.7750105687667097	9701	4
cg17271561	19	52839334	-7.13714891730978e-5	0.0011792716448390966	0.9517401574240889	0.909165521863033	0.8232154131589331	9705	4
cg17271585	20	36153947	-1.249598908343318e-4	6.352483059925974e-4	0.8440542419710222	3.1936830032875747	0.3627161903532847	9705	4
cg17271658	1	1465190	-1.6730323039016638e-4	5.07449496049986e-4	0.7416309253533325	5.073493631975669	0.16649400627063457	9705	4
cg17271677	1	13942436	-3.809788219544143e-4	8.980530133920704e-4	0.6713998768567688	1.5153567182587693	0.6787305703201882	9701	4
cg17271960	1	1550779	1.4129068760417428e-4	1.853023732438616e-4	0.44576928016850714	6.1358979737628	0.10518246933672595	9672	4
cg17271970	18	76077300	8.942849941225328e-5	5.638867439579264e-4	0.8739895315712147	4.20249539498968	0.240412167596348	9705	4
cg17271974	1	204462540	-5.079676638172286e-4	0.0016962756776096309	0.7645886608161494	6.1952610205810785	0.10248730671818569	9689	4
cg17272019	15	102094601	-5.321470634785086e-4	3.587510050957585e-4	0.1379860632914358	5.6504045851222315	0.12991444998024176	9648	4
cg17272094	3	50317223	4.092140760447174e-4	5.459604608514145e-4	0.4535374576480008	3.1990113517574303	0.20199634498491542	5807	3
cg17272126	11	6462828	-1.2280791225716052e-4	4.452180500720037e-4	0.7826727445823918	5.728717950716666	0.12558103832826492	9706	4
cg17272224	2	45237885	6.259308897030364e-4	6.065517265568409e-4	0.30209566820454187	2.4291040037771374	0.48823991672154593	9704	4
cg17272331	6	101328506	-2.0767885805400362e-4	1.9128945520579293e-4	0.27762123457363347	4.971080696568109	0.17392704714221766	9701	4
cg17272491	12	133405852	-6.741623289812919e-6	1.666597195274097e-4	0.9677332318580116	1.675706362155359	0.6423482645049461	9700	4
cg17272549	2	54984950	0.002805314656325466	0.0012228878439220507	0.021790031741934307	0.2885291203923359	0.9621712066305836	9694	4
cg17272563	6	32116548	3.559661537472481e-4	9.716967985617155e-4	0.7141154175575782	4.341955325195411	0.11406604427437142	5752	3
cg17272571	1	14221308	-6.315390914034682e-4	0.0011284766383317254	0.5757259672735525	8.406850196872112	0.03831072536242948	9704	4
cg17272579	10	22609629	-1.1887250571729707e-4	1.2394834554585219e-4	0.3375341874669647	7.0806588338358045	0.06937085615986889	9583	4
cg17272620	19	4540333	-1.9989900797885013e-4	3.534780635775348e-4	0.5717199448903032	6.245546375704631	0.10025617691396281	9702	4
cg17272642	11	124747244	5.433282226833117e-4	0.0012319625720409954	0.6591937645727309	1.381243418809735	0.5012643314218146	5805	3
cg17272838	4	152597659	-1.0743682834328705e-4	4.659550825218623e-4	0.8176462666885543	2.798140888935505	0.24682629608564213	5809	3
cg17272843	11	77734280	-7.412483113863564e-4	6.132646090843639e-4	0.22678101800188352	3.6929417318767355	0.2965867858519618	9700	4
cg17272868	1	229516745	-2.8200448483684276e-5	3.412036015709248e-4	0.9341299110105555	0.5444718213761156	0.9090179801687592	9691	4
cg17273183	1	214422386	3.566356437051262e-4	3.9251869737622714e-4	0.36357051473198876	4.4173963297262295	0.21977775418160475	9701	4
cg17273285	4	53473462	1.644909115508445e-4	5.014397692666077e-4	0.7428835153082296	1.4295744378854567	0.6986171960671989	9696	4
cg17273375	12	119417743	-6.768484962862413e-5	1.563997542048209e-4	0.6651831335363176	0.99224625775561	0.8031281260935053	9703	4
cg17273384	15	86685026	-9.788962667462084e-4	0.0010252295742862177	0.33967535979882124	1.5704166992276267	0.45602467932121005	5802	3
cg17273415	1	247373510	-1.840276071364367e-4	1.8962617102278863e-4	0.3318093894099331	3.7699561409286066	0.28740012917573576	9706	4
cg17273416	12	54368203	-7.33955100865092e-4	5.731935940761992e-4	0.2003811771005401	6.63736347992809	0.08439982677774743	9703	4
cg17273588	2	100760351	-3.952349597497728e-4	4.5068918029234214e-4	0.3805100807408121	0.8593916550578333	0.8352147948028871	9704	4
cg17273683	1	24921731	-4.453813624977743e-4	8.222989772291075e-4	0.5880737832553533	2.387658346534012	0.4959361524153436	9635	4
cg17273837	10	7662985	-3.862141219332643e-4	7.752592370829178e-4	0.6183612911966685	2.564912730702206	0.4636740281456471	9692	4
cg17273902	19	47104481	-8.922093490545438e-5	1.404863107600011e-4	0.5253721149397399	6.187209988815963	0.10284891698379658	9662	4
cg17273983	6	31707248	-6.525858365749548e-4	2.599092853304653e-4	0.012045056598993619	3.6456454930791216	0.3023578349784675	9696	4
cg17274064	21	40033892	1.7877081351408314e-4	7.642731919925606e-4	0.8150551836965355	12.360092477375382	0.006246132014323049	9706	4
cg17274072	15	90904227	8.89818641711871e-5	2.322683619922235e-4	0.7016460834716036	1.2061025685955402	0.7515410388186916	9673	4
cg17274080	22	21921828	8.275981601459192e-4	7.232805114116886e-4	0.25252889490660185	0.8248113181895393	0.8435237500470211	9699	4
cg17274215	2	161824233	-5.617536270340608e-4	4.7778752940621935e-4	0.23969902576441635	15.07033982558761	0.001757514706687478	9703	4
cg17274378	17	79168726	-3.4297956336335123e-4	3.9200010452822694e-4	0.3816024000844116	6.013839379449482	0.11093884708486033	9700	4
cg17274428	5	157170601	6.399429132047063e-6	9.580999401053644e-5	0.9467465609513799	2.3428114566675107	0.5043690161107018	9684	4
cg17274640	11	111637274	6.291094690403338e-5	2.2234427808281174e-4	0.7772198770782	7.2059428120390105	0.06561545151398487	9695	4
cg17274681	6	149067661	4.774743765855322e-5	1.7652160852384239e-4	0.7867828395245963	3.8963781713631667	0.2728730036979664	9669	4
cg17274742	7	23286539	3.487061136348316e-4	4.445897339323874e-4	0.4328451183800929	3.8135234933651043	0.2823170354230951	9701	4
cg17274827	1	94075555	7.085412994573913e-4	3.917005205573199e-4	0.07046883023642853	4.503275820807669	0.21199827767543888	9701	4
cg17274953	19	15947906	-2.4168657223396856e-4	1.4989191852923377e-4	0.1068737021302926	1.5311727913087505	0.6750945789469238	9688	4
cg17275074	5	135701422	-0.0011913254624501043	0.001898017219713091	0.5302211795996151	2.9527151034414714	0.3989731806398502	9683	4
cg17275148	1	38751488	-0.004322971393916718	0.0019637766464095934	0.027710835258264534	2.6147837099961015	0.4549036643593713	9688	4
cg17275162	17	7017785	2.2753333766890372e-4	4.665001048473643e-4	0.6257301026052668	0.19588275689461215	0.9067020544782811	5808	3
cg17275207	10	64895683	2.645234859151329e-4	7.986947578949012e-4	0.7404974089642986	3.894346779634868	0.2731010959207521	9703	4
cg17275551	6	39462994	4.844696555516138e-4	4.785595607269275e-4	0.31137085161780365	1.6872721378567985	0.6397671884664023	9706	4
cg17275624	7	148876639	3.847973941115176e-4	3.880893491786794e-4	0.32143293532426775	3.1202118650243897	0.3734596605332588	9703	4
cg17275700	4	91049007	7.889100303850352e-4	6.137427277579183e-4	0.19864962293244687	0.6449552073447151	0.8860681013411633	9701	4
cg17275781	14	103740085	2.133315133452474e-4	5.232939560233399e-4	0.6835155915540416	2.9508058321018904	0.3992723048997448	9701	4
cg17275844	4	48500942	-0.0020749861876876467	8.169781609360263e-4	0.011090615066101706	0.4934331596731032	0.9203317311351904	9488	4
cg17275894	15	101993115	-3.958406539465777e-4	6.943747804406007e-4	0.5686317620872566	2.1070381408886405	0.34870845777093146	5809	3
cg17276002	10	75172806	-1.0465534849191671e-4	3.0801288099059393e-4	0.7340253114136619	3.048610364019755	0.38419096889446724	9656	4
cg17276021	1	16084445	-4.644903230243788e-4	8.958064200540473e-4	0.6040980183331872	3.691224192000718	0.2967946248293077	9696	4
cg17276082	9	140083193	-1.2877072236374936e-4	2.4798311608637946e-4	0.6035709814272341	3.716125412657985	0.2937940431924476	9699	4
cg17276103	1	85902974	3.997602935215253e-4	3.670393398223128e-4	0.27608846872502335	4.020665594093585	0.25924124843657587	9702	4
cg17276118	11	92083801	4.3279664518297834e-5	6.602122940538017e-4	0.9477327829803371	3.7609869745001268	0.28845672823481766	9695	4
cg17276379	1	171750566	-2.0621992963412256e-4	1.5562994334181543e-4	0.18514929776129108	3.291585638716734	0.348815485224554	9689	4
cg17276450	1	23044353	3.5610505068536883e-4	6.556554262466629e-4	0.5870414335049785	0.5104454651091042	0.9165906683141318	9705	4
cg17276513	10	1587971	-1.0018650119908667e-4	5.549974925277171e-4	0.8567466828996351	3.552001093767676	0.1693139581683626	5806	3
cg17276535	4	3372123	3.699675138693175e-4	0.0011534216087957325	0.7483949034329118	3.5957830996850833	0.30855019747776125	9702	4
cg17276590	10	119304487	-4.716983624014933e-4	4.6186819319249004e-4	0.30712014401932064	0.6489917127195055	0.8851308199348531	9683	4
cg17276624	7	70926206	-5.847006693357918e-4	6.229020564444505e-4	0.3478992146346736	7.025438923040503	0.07109135234713546	9695	4
cg17276794	5	1474048	-2.549492777195607e-4	2.478382580144192e-4	0.3036243461812617	3.0372051047239164	0.3859243766698778	9548	4
cg17276853	17	32964596	3.501059240781411e-4	1.6386791208277494e-4	0.03263762268460664	1.0985537121632802	0.7774232346944938	9693	4
cg17276863	1	230991708	5.543500407279865e-4	4.7444295816719163e-4	0.24263620213496126	4.0780944515468445	0.2531538819166941	9703	4
cg17277001	5	1244503	1.3211856002073847e-4	0.0012099067332487585	0.9130459942551052	2.47859651611787	0.47917159352807703	9696	4
cg17277199	2	24397845	0.002507842259610438	0.001857055938142473	0.1768749498641738	0.5382031615290803	0.9104216591444928	9680	4
cg17277248	2	107458180	9.001724284566409e-4	4.171544954132542e-4	0.030936587561932325	4.363756518743209	0.22476962031341438	9702	4
cg17277529	11	69633959	2.082506184447075e-4	4.357834187535001e-4	0.632738167900016	1.7720783802404858	0.6210297595974097	9696	4
cg17277615	10	22843847	1.5235255963581698e-4	4.978710383214914e-4	0.7595984951113475	1.619419586110902	0.4449871858578988	5802	3
cg17277729	1	15480230	3.350273997733633e-4	2.7934169653382796e-4	0.23039336117494644	4.5798814686661045	0.20527475966778436	9702	4
cg17277820	12	128903403	-6.313874630517315e-4	9.676528401000951e-4	0.5140826816491804	2.3278639645388783	0.507203937786878	9577	4
cg17277821	12	123942602	-4.7300485602639605e-4	2.592435313920508e-4	0.06806775813780432	2.9507816452838624	0.39927609544346926	9701	4
cg17277845	12	58019807	0.0030893082441947536	0.002121459980860974	0.14533236072437997	3.4346852085001163	0.17954263035271875	5805	3
cg17277892	3	69591803	1.62602117598522e-5	2.7019204196883107e-4	0.9520121133656092	2.259181709614136	0.5203856753934438	9693	4
cg17277896	1	151445541	0.0030790524689974586	0.0015088028537444957	0.041278118540163854	0.6874518073479735	0.8761513669309288	9705	4
cg17277933	3	195536749	-9.662329873038098e-4	7.232772909700811e-4	0.18157886305881799	0.7589396488673275	0.684224071951247	5805	3
cg17277939	12	70093008	5.494635361500827e-4	4.6614233440225237e-4	0.23849922667572407	5.512549692556192	0.13788993065430147	9704	4
cg17277949	4	144480292	-7.435651081933855e-5	1.606341701965329e-4	0.6434407177544046	0.8052046901014622	0.8482217393910361	9703	4
cg17277952	10	74505982	0.0012860215199934169	9.180908728736591e-4	0.16128697822759985	1.729348866954456	0.630428703619504	9694	4
cg17278057	20	62383481	3.208614913035026e-4	4.4534094747955246e-4	0.47122640605416055	4.597659677134971	0.2037429383749521	9706	4
cg17278062	1	17732728	3.149396139794638e-5	6.702327945899901e-4	0.9625215277001873	3.0250886235613303	0.38777315585132294	9704	4
cg17278072	7	155258411	-9.2097349042109e-4	0.001007344416317711	0.36058087740452704	1.9499456909925534	0.5828603831373468	9623	4
cg17278115	4	170533381	1.3286784856889557e-4	1.8985252637926793e-4	0.48402243968684977	0.5402223379482474	0.9099699324730277	9577	4
cg17278249	12	76478805	1.318080391320059e-5	2.0206499363129742e-4	0.9479904641616353	1.13082970700404	0.7696373615532225	9701	4
cg17278355	7	1746930	2.705451466742817e-4	5.092962764517158e-4	0.5952707176908381	1.8459272954300732	0.6049920004143376	9702	4
cg17278401	5	66462662	0.001990238811425786	0.001481384837796005	0.17911050133777087	1.5329211143172135	0.6746932615398098	9698	4
cg17278447	7	98255970	7.746002961847712e-4	0.0014357808939776085	0.5895435766861457	2.385478947674623	0.49634343604384473	9703	4
cg17278453	7	45962576	2.375986344503669e-4	3.3706045843638225e-4	0.48086376000278386	4.625431923005834	0.20137122777110184	9703	4
cg17278528	2	177005719	-4.40896036641655e-4	3.0269095662224663e-4	0.14523012248001085	0.16399807777336067	0.9831806091256752	9705	4
cg17278573	19	58070999	-3.59976784414473e-6	1.3745738849702257e-4	0.9791071913519085	1.3321209135607377	0.7215201459175274	9701	4
cg17278655	17	7146546	8.453464438197634e-6	2.327291326380053e-4	0.9710246594156748	0.40254760588560473	0.5257764914434014	4920	2
cg17278718	19	4670639	9.25701917411913e-5	3.2465679071889454e-4	0.7755426567656489	1.6204152964384702	0.65476969852895	9704	4
cg17278735	7	8476834	-2.6602283453494097e-4	3.6306445327395046e-4	0.46373216633878006	0.6045059460655771	0.8954000696196095	9704	4
cg17278770	5	175789136	3.456119228821679e-5	1.4522857648026471e-4	0.8118982316888326	2.706882987423503	0.4390588697536343	9700	4
cg17278771	1	151319974	-7.682789458494538e-5	3.1148191185937583e-4	0.8051769161198807	1.7161743984665667	0.633343863900687	9688	4
cg17278864	17	12877321	-0.0011550579580196845	5.462481109285866e-4	0.03447003461558034	7.065295230523218	0.0698454559825135	9702	4
cg17278890	10	5541726	6.10348646386136e-4	5.198356087454674e-4	0.24034753261364344	1.3601721553880497	0.7148965683396031	9703	4
cg17278960	1	59775908	-3.8198256212835293e-4	5.425958146489467e-4	0.48143838764440977	6.344305603124866	0.09600913796691159	9703	4
cg17279079	17	79095818	5.576487222112604e-4	3.7794352010519534e-4	0.1400831026715391	1.6469902525139768	0.6487826444495433	9640	4
cg17279085	1	225953697	-3.494369027985277e-4	3.8661517931490893e-4	0.36608211489720904	1.7391674575806715	0.6282613663180228	9704	4
cg17279103	1	174993124	-5.720018747854552e-4	5.29751775093318e-4	0.2802515076627435	4.0061470664498255	0.260801122421335	9705	4
cg17279125	17	8736209	5.8580430824176984e-5	2.6137173016304525e-4	0.8226585759903052	5.144288462947182	0.16153144058049013	9678	4
cg17279265	19	33467285	-2.4323446823651843e-4	3.255743007330678e-4	0.4550070782935665	5.7647571606691415	0.12363338589435059	9704	4
cg17279327	17	27047567	3.6662567492814254e-4	2.3379226821288677e-4	0.11684180928191115	2.647485227349973	0.4492255208664855	9701	4
cg17279338	19	11999000	6.238541232086059e-4	2.5895880819221486e-4	0.01599251478687359	5.128587908809233	0.1626198526219111	9699	4
cg17279359	11	17565744	-2.028151342052821e-4	0.0012275624007085934	0.8687725714534335	4.766609328794677	0.09224523371915291	5803	3
cg17279409	18	76305782	-2.2260979023794035e-4	9.271757766688175e-4	0.8102570098291261	9.263192567385843	0.00973920016100546	5799	3
cg17279410	18	59998729	-2.568913734509263e-4	9.40020656791757e-4	0.7846359206914284	1.6657632031685232	0.6445720480368826	9693	4
cg17279445	4	188428637	1.0674146549039422e-4	6.516034849819808e-4	0.8698779420344739	2.78664874727345	0.42570248955702983	9694	4
cg17279458	3	44753948	-0.001985097376527524	0.0017385041422964438	0.253519621988205	6.489836869209517	0.09006417558717501	9689	4
cg17279524	1	236958925	-2.8874250103294406e-5	1.2324729992494452e-4	0.814768413553697	1.2330178996602439	0.7450966315542366	9677	4
cg17279551	5	139970459	-2.3643231931082096e-4	4.674375467908661e-4	0.6129934415586431	2.173874892038126	0.537112517374663	9696	4
cg17279557	4	87927655	9.067948603271103e-5	1.5811996350274143e-4	0.5663161009747616	8.033653000868549	0.045321295623190705	9704	4
cg17279592	6	170038733	-2.8445435621386706e-4	4.4439280216561686e-4	0.5221097488536377	0.7873983744347224	0.8524787408460087	9602	4
cg17279652	5	180622276	1.1842402061518254e-4	6.25379768417669e-4	0.8498080313677487	1.8946161244796969	0.594564899030359	9686	4
cg17279773	15	29346521	5.478983180463609e-5	3.023342786240277e-4	0.8561927839834359	3.4221899013515467	0.33099492926112123	9703	4
cg17279839	7	150038598	-0.001425765662468733	0.0016308072916231672	0.38197130909618654	1.6460168942098132	0.6490013855699828	9699	4
cg17279912	13	111267790	1.7950270431465714e-4	7.560266120834028e-4	0.8123239306437894	1.866030692654138	0.6006723892236746	9706	4
cg17279942	12	111499763	-3.61846934743637e-4	1.702404629972126e-4	0.033544507371409946	0.34422750888442355	0.9515067150578873	9654	4
cg17280106	17	77767084	9.963210437317143e-4	0.0011407639893549967	0.38245570639307086	4.885066788148808	0.18040918462952932	9702	4
cg17280134	17	8960047	4.109941004030928e-4	6.13863363403986e-4	0.5031635140122073	0.2576964107587189	0.9677778402079047	9702	4
cg17280172	11	123082796	-4.8706879114299845e-4	0.0028889458781336647	0.8661133183393716	2.0875373262304793	0.14850529248298727	1328	2
cg17280228	19	38269773	6.137657934262773e-4	2.2864839340727615e-4	0.007267718535462686	2.2448528210700274	0.5231678796667057	9705	4
cg17280284	6	29414755	7.57600381553384e-4	6.674259576899173e-4	0.25633017198837804	6.5756446994733855	0.08672652865987046	9703	4
cg17280299	5	132082690	7.056028479102731e-4	0.0013175234610726895	0.5922679355749407	1.1264704580399332	0.7706881565889977	9689	4
cg17280346	3	147126703	-2.9479968191058225e-4	0.0014115350749144687	0.8345650159284396	3.769372759789875	0.2874687477298415	9691	4
cg17280350	2	20853360	-2.4768923445883325e-4	3.9405681223617914e-4	0.5296356843696872	0.8784108306684764	0.8306343974174604	9705	4
cg17280398	3	138478195	0.0010780207494884419	7.193323505961723e-4	0.13396686382147038	0.41017204108032435	0.9381332655576471	9678	4
cg17280408	12	113274970	-2.931766623706604e-4	9.77344298310754e-4	0.7641979370429816	1.618473482323382	0.6552083734913706	9696	4
cg17280514	2	242755302	8.377010384590824e-4	8.019496840408855e-4	0.29621687488745496	6.004184450109708	0.11140681988307459	9699	4
cg17280624	4	129208725	5.712832669376638e-5	1.6723688592643553e-4	0.7326510080061002	2.941135850906362	0.40079019582416037	9701	4
cg17280673	6	166921760	3.0110425500272695e-4	4.966633781061185e-4	0.5443459719463056	7.775126946939286	0.05089511730077416	9658	4
cg17280723	5	101634495	8.732556177304294e-4	7.679212781740658e-4	0.2554679996196005	2.7903285672751217	0.4250944827048964	9596	4
cg17280740	11	31840862	-0.0012425906669735194	7.325477275716158e-4	0.08983684368417781	4.5227157174147345	0.2102730247673867	9698	4
cg17280828	1	149284924	-1.4044081826822366e-4	0.0010190633783675616	0.8903877159272184	1.7374175873114202	0.6286472993197606	9703	4
cg17281031	12	128223216	-5.170236613984513e-4	5.643571161914621e-4	0.35959947981774487	1.0362138282232054	0.7924902112315542	9705	4
cg17281365	2	45871073	-3.9258041307060914e-4	2.568228254958665e-4	0.12636262958528932	2.50956773504141	0.47356446064455165	9703	4
cg17281556	12	32112207	1.0833573466330339e-4	1.6269605786125446e-4	0.5054890479708931	4.40434076734055	0.11056293378086327	5771	3
cg17281600	1	157568591	-7.076181539092146e-4	6.716278308208524e-4	0.29207217826742954	2.8080018642740443	0.42218436116495056	9683	4
cg17281638	2	33952673	5.160493780479386e-5	3.0914932721956475e-4	0.8674285876505943	4.6939882540885245	0.09565626107624721	5751	3
cg17281677	12	6658557	-4.463448933980821e-4	6.462290074397434e-4	0.4897594215204367	6.541179920167856	0.08805254048664873	9664	4
cg17281763	3	48594394	-7.97787060993529e-5	2.557910154684528e-4	0.755123985030489	3.2297367700712667	0.3575423077158424	9645	4
cg17282004	11	47615333	2.484653802620796e-4	4.952379489355796e-4	0.6158721700352855	0.9839742795445547	0.805129628429285	9665	4
cg17282027	4	7762596	4.636479569051235e-5	1.5283168249935304e-4	0.7616066682358712	1.8375703231610407	0.6067935384384954	9645	4
cg17282035	1	4471557	-3.5887448536110365e-4	8.260931906940213e-4	0.6639807686752561	0.14760001087111527	0.9288574417058694	5808	3
cg17282060	10	49658320	1.0768760186826111e-4	1.7143344834990426e-4	0.5298992571965548	2.71610134697992	0.4374979704313644	9676	4
cg17282145	1	231005552	-8.289567664871616e-6	8.790501050072494e-4	0.9924759464909078	1.3879703038192153	0.708356966036092	9706	4
cg17282161	20	43977080	-1.9825503117217814e-4	1.286727910254145e-4	0.12337304773906985	1.8619714169374884	0.6015429898602518	9635	4
cg17282376	19	14530181	8.93272631477142e-6	2.451268871348938e-4	0.9709305358234248	0.6301467625312918	0.8894975948044305	9703	4
cg17282395	2	172974014	3.13910307166077e-4	8.134521163463375e-4	0.6995715177636217	1.6228625027273136	0.4442218179332538	5801	3
cg17282428	6	147056622	-0.0010428150128210315	7.623304353888479e-4	0.17133384846668193	7.774277851980268	0.05091447942679648	9637	4
cg17282466	4	69046856	-0.0011876319516857072	7.753569795309142e-4	0.12559085741784762	2.931946767075553	0.40223709600522806	9663	4
cg17282592	10	6797081	-2.0223643436391862e-4	4.8392032655620324e-4	0.6760109707300116	5.259013841142407	0.15378413964039947	9701	4
cg17282688	1	11516947	-5.983259550936942e-4	0.001099715097642755	0.5863908247316374	1.339798173504341	0.7197049949397303	9695	4
cg17282769	12	11802362	8.17410956385148e-6	3.6089373534590194e-4	0.9819297549759733	1.7094010254547398	0.6348457589874198	9667	4
cg17282836	1	1397524	1.7804307404551404e-4	7.286994782207301e-4	0.8069753245937422	2.9840851938201802	0.3940854405609333	9701	4
cg17282882	16	31045464	-2.807418814449782e-4	1.6233743611404652e-4	0.08374246648675143	1.2106608078223076	0.750448561643506	9703	4
cg17282904	10	102826005	-2.3971278479887275e-4	3.841491032628312e-4	0.5326211838164351	2.7722373703933547	0.42809055477133257	9639	4
cg17282910	5	89825494	-3.5033445282964525e-4	3.777647670195046e-4	0.3537251998061799	0.1802822725089778	0.9807078349047125	9703	4
cg17282982	1	114355064	1.5796839080065592e-4	2.2803286911883148e-4	0.4884702516484517	1.2798277491434957	0.7339286594089406	9624	4
cg17283039	22	29787625	1.389316937921861e-4	5.082407752779299e-4	0.7845780167359842	1.7257285249153647	0.631228986028025	9704	4
cg17283083	10	71151990	6.40535205785978e-4	4.4549795463372243e-4	0.1504919264207806	0.06573741283220344	0.9956046951518984	9704	4
cg17283111	1	77744527	7.076442583189281e-5	6.638510745696751e-4	0.9151088267493332	5.582129599939126	0.1338080520412875	9652	4
cg17283117	2	239148619	-1.9085461205840115e-4	2.1268811244410857e-4	0.36953485665506325	8.323614638922633	0.03977625372534679	9702	4
cg17283139	1	221915286	-0.0010253267946384171	5.559513368986437e-4	0.06514316656706237	3.275260058786573	0.3511008537315221	9676	4
cg17283169	10	5567524	-1.537041095767938e-4	4.643528712674739e-4	0.7406391025829199	0.29687453861541513	0.9606152195744002	9677	4
cg17283207	11	102246162	3.368697842290281e-4	4.79678651484454e-4	0.4825031844287593	0.13624076399628224	0.987159023174172	9693	4
cg17283266	11	111717611	-1.1740444066064601e-4	8.067340196717949e-4	0.8842920019063946	0.35245068617971775	0.949880020606453	9697	4
cg17283268	19	633490	-5.0872812011597424e-5	1.139988827534911e-4	0.6554115335628716	3.7621460292441338	0.28831999168995753	9648	4
cg17283294	1	155263058	1.2093565722767839e-4	6.478521858429524e-4	0.8519180602673428	2.69696418395435	0.4407434460483546	9700	4
cg17283347	17	56736571	-2.0868235783883142e-4	2.0929412832946907e-4	0.3187271448006878	2.8659190530983185	0.4127631088285375	9703	4
cg17283383	12	94853645	9.593928613737668e-5	9.492468442256043e-5	0.31216554677790204	3.9744227337918634	0.26423929079982855	9644	4
cg17283447	3	119298222	6.032850095000486e-4	5.464119242580973e-4	0.26955642611832575	3.0709148501263437	0.38082021003350003	9696	4
cg17283453	19	9473880	-3.0215557864001223e-4	5.170239075662412e-4	0.5589423709836987	3.1685736316776723	0.3663575539289958	9706	4
cg17283455	15	60304340	-0.0021489385920463525	0.00254788584149042	0.39899343329446363	4.700248209217658	0.09535732719738386	5793	3
cg17283506	1	151042883	-1.0280356313228002e-5	1.666969059915069e-4	0.9508248756140751	2.3821442716167467	0.49696711568530344	9705	4
cg17283601	18	57567393	-5.19103068194067e-5	1.8531349549107107e-4	0.7793842384282748	1.4965832604711888	0.6830591362897933	9702	4
cg17283752	6	4909143	2.1534565035327318e-5	4.223057786284054e-4	0.9593312372354983	0.7665917242571763	0.8574400089760419	9701	4
cg17283801	12	118499723	-2.3138277585404545e-4	3.3114900095141493e-4	0.484722604463169	2.7101748526098604	0.43850095317152865	9676	4
cg17283838	1	93427260	8.917149070167373e-5	3.64493817800563e-4	0.806731528692879	2.211512877717529	0.529684254847997	9704	4
cg17283857	10	102989315	-7.882651132409985e-4	0.0011067954689104465	0.4763379271897439	4.344649734558175	0.22657284405609457	9699	4
cg17283899	5	10564369	-1.1370884755101441e-4	1.5602249904391144e-4	0.46612538301648493	13.052032033027803	0.004525423683988678	9683	4
cg17284070	5	473007	6.355178090252648e-5	1.583961600722071e-4	0.6882578151991634	1.5997110307378144	0.6594553433322865	9660	4
cg17284082	1	92351487	3.0521188916569144e-4	2.2782903134674955e-4	0.18035812178582658	15.678092667714814	0.0013199821211378876	9686	4
cg17284116	11	27925893	-2.8033083388884195e-4	7.191125594331908e-4	0.6966630967777989	0.4472544724874813	0.9303167867274225	9700	4
cg17284119	6	110644424	0.0013989277803969178	8.704384574377434e-4	0.10802080875055682	3.5308227299709234	0.3167864641603577	9698	4
cg17284149	6	32138270	3.073482390904248e-4	3.634395965554642e-4	0.39773951117650397	2.919410223734933	0.40421815906868824	9703	4
cg17284162	11	64529072	5.365519458672778e-4	4.5573342864154635e-4	0.23906092099941662	0.49735659007484684	0.9194717723293884	9698	4
cg17284168	6	134491531	1.824689032109983e-5	3.8492586409566903e-4	0.9621915212895509	0.7157846305357067	0.8694851140121124	9704	4
cg17284200	6	20837097	-2.024806924609796e-4	2.792492068826227e-4	0.4683970713526874	1.9320010164393566	0.5866393927731381	9686	4
cg17284236	19	12708001	-6.49665034214524e-4	4.441040785917126e-4	0.14350387824199168	0.22768919851654815	0.9730001828959303	9706	4
cg17284325	5	96270930	1.6459080202755366e-5	1.2693947188253761e-4	0.8968347558239628	1.7969156108810114	0.4071971529918784	5806	3
cg17284326	13	98749760	5.189138274004064e-4	4.917698993192859e-4	0.2913355102803395	2.6977448916359315	0.4406106624481424	9701	4
cg17284334	15	74040580	-4.99520135072143e-4	0.0012310960195641434	0.6849245541041931	3.326166576837538	0.34401731757647425	9701	4
cg17284384	1	205649861	1.5665738437837204e-5	1.6698709905266896e-4	0.925256859311363	2.5322096646867003	0.46949818863980164	9626	4
cg17284440	12	133526451	-4.984958196218566e-4	3.732063236781113e-4	0.18164372819808075	1.6874918437263196	0.6397182164387336	9704	4
cg17284481	2	30670304	-4.455153250454378e-4	2.926366013081375e-4	0.12790429552541743	1.5299431544232613	0.6753769078846694	9696	4
cg17284531	19	6773074	4.743688977834237e-4	2.9020318848204665e-4	0.10213092839905838	12.363177957912143	0.006237178863644686	9697	4
cg17284536	6	166891902	-7.619595627899806e-5	5.428035672592124e-4	0.888363846877311	1.3490815438035435	0.7175124696170063	9698	4
cg17284553	7	30973285	-3.75710548498396e-4	5.505214108170866e-4	0.4949461680301093	3.746499295849002	0.2901707903531694	9704	4
cg17284609	11	16424673	0.0011620549965291956	7.651707542939398e-4	0.1288412611623101	3.102269414785421	0.37612444241354714	9698	4
cg17284634	1	78229462	-1.575599172883772e-4	8.975597267826625e-4	0.8606533449345644	3.9306618344262274	0.26904939672734135	9622	4
cg17284725	18	77308464	1.1779109304173047e-4	5.017352388994102e-4	0.8143892476538374	2.2367009493437964	0.5247556517624623	9698	4
cg17284779	10	50816917	9.152745653074529e-5	6.697366416819988e-4	0.891298076303987	0.12108018070772471	0.9891929357938786	9697	4
cg17284804	1	67218135	-1.6652693101594775e-4	3.1309429355790545e-4	0.5948127865171942	3.2698380732517096	0.35186273367785337	9688	4
cg17284809	17	30594101	-1.754872186241544e-5	1.5397909760310498e-4	0.9092629953385958	4.205511680891421	0.24011064049241654	9703	4
cg17284854	19	1117109	3.393135274509491e-4	4.861026341181876e-4	0.4851593259552892	3.471521916567389	0.3244744588125159	9703	4
cg17284865	1	155197511	-2.6844995350043196e-4	2.9853846830634655e-4	0.36853871450607795	0.25495193262494475	0.9682654852184539	9649	4
cg17285177	18	77402002	4.0945737364535154e-4	6.742071184716266e-4	0.5436406283867468	3.3009845815874495	0.34750563281502783	9702	4
cg17285208	10	1778594	7.914062081516358e-5	3.952831038211622e-4	0.8413143867784293	2.1016246423432183	0.5515841570586177	9699	4
cg17285225	3	8811004	9.675782391111143e-4	5.318080546851243e-4	0.06884851626168226	0.5737159683634182	0.9024222428553612	9703	4
cg17285335	11	26743888	0.001425486996213751	9.575181098319775e-4	0.13655819001795544	3.884197805051076	0.27424324252663	9704	4
cg17285378	5	153594768	1.5911529806272122e-4	7.371089238687828e-4	0.8290937410276256	3.874722849275464	0.2753134278192073	9660	4
cg17285393	6	30029439	9.280902680413617e-5	1.7328259191649582e-4	0.5922395343442826	5.557091534108503	0.1352635091652015	9701	4
cg17285448	7	27173480	3.38880265855958e-4	6.336077165885869e-4	0.5927588474872082	2.374221662128879	0.49845129055196363	9704	4
cg17285605	1	109856780	-2.9235406890482134e-4	4.7754219873599615e-4	0.5404016530222167	1.5444120158022516	0.6720586366233421	9705	4
cg17285663	11	43597210	1.0214082299712345e-4	5.489217614497027e-4	0.8523856520026554	1.0329080071086734	0.7932898895255083	9701	4
cg17285709	2	220300242	-5.062107672406164e-6	5.427247130652268e-4	0.992558070606682	2.163322965278068	0.539208685493394	9705	4
cg17285834	6	112364920	2.0301705108454967e-4	2.4652847370144296e-4	0.41022175038954756	3.453149007051328	0.32688956649140966	9697	4
cg17285883	1	17896290	0.0012346858460233596	7.325228303303973e-4	0.09188724602899677	2.487632390340675	0.47753033433684733	9704	4
cg17285910	6	33236965	-2.846721160071166e-4	3.826361158148257e-4	0.4568909487397309	2.137285108060504	0.5444066367705946	9697	4
cg17285922	11	87908558	-2.611313134518118e-4	3.9605813731845844e-4	0.5096866347185309	4.3953561694786965	0.22181636462292972	9705	4
cg17285931	2	240205408	9.336410187897393e-4	9.09013519222355e-4	0.30437688360775067	1.2657637947368183	0.7372784042262011	9681	4
cg17285947	10	97416722	1.3554931045482415e-4	1.906406530149973e-4	0.4770718639116102	0.08574028369901066	0.9580357907455288	5808	3
cg17286012	6	33157776	2.7236207217110173e-4	0.0010505670979814223	0.7954404808508388	3.4118979953080473	0.3323696980155199	9697	4
cg17286074	1	3315497	1.1816830845505501e-4	5.057499546129659e-4	0.8152569661037625	2.5981086264653004	0.27278964464858	5803	3
cg17286157	12	6813142	3.574060727875091e-4	0.0011623748964545144	0.7584786726604839	6.526255758974828	0.08863277299646287	9698	4
cg17286244	15	69222592	-0.0011443461466630102	0.0020758343494171458	0.5814482885939538	8.661471820331402	0.034147434527932945	9695	4
cg17286253	1	185703489	-2.257559514752892e-4	2.2203878305725874e-4	0.3092766191292394	1.3120712063345286	0.7262686642822347	9700	4
cg17286258	2	198299746	1.5382949860487892e-4	1.6867930795224712e-4	0.3617875371238156	4.600322146346036	0.20351444807661173	9679	4
cg17286326	20	57796491	0.0017008481111716758	9.257215449286661e-4	0.06616244558862971	2.9085865239282356	0.4059351336028747	9619	4
cg17286383	19	56953293	3.761297469611679e-4	5.576110376256354e-4	0.4999694344977308	0.8612562117445739	0.8347660497755576	9699	4
cg17286476	7	157444501	3.7317198624519716e-4	8.583163870356025e-4	0.6637278850864428	2.419460237789054	0.49002238634221856	9699	4
cg17286480	19	46120945	1.7690727788535565e-5	4.148795237988309e-4	0.9659880001094169	3.024307485084787	0.3878926025835776	9695	4
cg17286491	1	179923514	-3.8986299736622427e-4	1.6847654420569782e-4	0.0206650283756147	5.896603595273659	0.1167504889497063	9706	4
cg17286640	4	55991202	-6.922937306032994e-5	3.432287017091742e-4	0.8401509347608249	7.160013584797117	0.06696875213725428	9697	4
cg17286695	6	99791063	4.1539952749622183e-4	4.5415316210281137e-4	0.36036575993484893	2.1298661758970736	0.5458943025908145	9703	4
cg17286712	3	193527826	-6.044695733921857e-4	6.330561970044061e-4	0.3396568626827953	2.704011979444756	0.43954593099057093	9680	4
cg17286790	17	80096513	3.7599005728935955e-4	6.667661682222862e-4	0.5728215622696665	3.043084270946782	0.3850300134368363	9673	4
cg17286983	17	60994324	-3.205951680656449e-4	5.987259879793763e-4	0.5923302507540052	2.8096592355182257	0.4219123023305305	9696	4
cg17286985	7	95945241	3.469677370577916e-4	9.10069688726873e-4	0.7030147604277606	1.0204513575343508	0.6003600750010869	5796	3
cg17287026	2	237079967	7.038738540493528e-4	8.972047997371101e-4	0.43273587191433766	1.010488301941786	0.603358246940789	5805	3
cg17287034	10	127897162	-0.002964724367086285	0.002288692695683126	0.19518953203444053	1.2680478606419667	0.5304529947996569	5731	3
cg17287107	2	108904503	0.0015687451764776537	5.648020023545547e-4	0.0054776567506390015	5.850288270156253	0.11912560486463787	9705	4
cg17287122	7	4218743	-0.0014012136417481326	8.826987512863352e-4	0.11241755512419806	4.366902919930667	0.22447394612955535	9701	4
cg17287155	5	393347	-3.2795616960837993e-4	5.383922618248896e-4	0.5424317603911569	1.115963129761842	0.7732219852357349	9698	4
cg17287172	11	76889931	8.768689754634454e-4	4.1090593936821704e-4	0.03284363727612378	2.6632060380455402	0.44651629837194706	9666	4
cg17287235	10	131768149	9.660784607926199e-4	8.62469325055393e-4	0.26265802444230585	2.41111058169041	0.29952562948568706	5798	3
cg17287326	10	99446966	2.583178294327945e-4	1.8037875525297786e-4	0.1521193068262976	5.73931326009607	0.12500542904358267	9676	4
cg17287394	20	362362	-2.441860106153626e-4	2.0962293593323393e-4	0.24406671078126166	5.053774712221884	0.16790157999945432	9701	4
cg17287553	3	101948172	5.9978410704706125e-5	3.381397702516074e-4	0.859211824643558	5.278001784820346	0.15253620789539465	9667	4
cg17287605	7	158196894	-1.196759038857351e-4	6.482251067308443e-4	0.8535263903647763	1.3846548307378532	0.7091356337273179	9694	4
cg17287767	2	192015279	8.120255311435624e-5	2.8940948235462913e-4	0.7790324502522092	1.2652230549188963	0.7374072974112467	9621	4
cg17287814	8	26149013	8.780703233938806e-6	1.5460836837904882e-4	0.9547099346908587	2.2156281186363205	0.528876682805732	9701	4
cg17287974	2	145876471	-3.001136338124639e-4	5.394076841619493e-4	0.5779536595157919	1.2635648997302462	0.5316433283766009	5808	3
cg17287984	10	97416725	-3.381439597025795e-5	1.2904232017476442e-4	0.7932897291743329	3.4068095678145864	0.3330512483923826	9682	4
cg17287998	5	59711350	-1.3976835411350018e-4	2.893220657174785e-4	0.6290324295148257	2.436133371806629	0.4869438512741256	9662	4
cg17288102	10	111683471	5.825178567730391e-4	2.090171724551579e-4	0.005320869243211257	0.35733961313585166	0.9489070319342676	9699	4
cg17288142	5	140501451	0.001501827277459885	0.001249444184463442	0.22936496451131402	3.385163964723857	0.33596420678875644	9636	4
cg17288256	12	129300720	1.5869755906220347e-4	9.20076557683166e-4	0.8630578300904581	1.5089784750037312	0.6801996587783816	9692	4
cg17288288	13	51418092	-3.5508326610247064e-4	7.94041404114645e-4	0.6547416173992539	1.607372761742251	0.6577192532571288	9702	4
cg17288310	22	38207954	5.456282883044135e-5	4.492516090628277e-4	0.9033324632327354	3.4909724643317204	0.32193485074656736	9701	4
cg17288324	6	11646607	4.5152608707241286e-5	5.227699791575384e-4	0.9311708260393101	1.6559275785416712	0.6467761332045612	9691	4
cg17288397	5	72715731	-5.389868170156272e-4	3.2401582931864136e-4	0.09622073361687251	4.228288604337915	0.23784487657187176	9698	4
cg17288471	2	20804947	1.8726294234781713e-4	6.182322194332229e-4	0.7619655744656274	2.5314684872937003	0.46963085732022836	9702	4
cg17288551	6	87864960	-2.0073839940104027e-5	1.5220083733416952e-4	0.8950709267734891	1.47506087744493	0.6880381117642862	9649	4
cg17288560	17	37720009	0.0024516242609458664	0.0011860179403782353	0.03872420973396069	0.4938651917185657	0.9202371203443654	9702	4
cg17288694	10	1102715	-1.9678899587871355e-4	3.580028471859109e-4	0.582535062100177	1.2663000904012298	0.7371505775964367	9688	4
cg17288747	6	150547954	5.064738052755783e-4	0.00106084842540446	0.6330606928194218	11.189170179800076	0.010745728804794748	9697	4
cg17288760	2	172997436	-6.962348314175118e-4	7.414779411523549e-4	0.347739715123199	3.651531766888577	0.3016341791225137	9700	4
cg17288799	19	53639374	1.9537017038185676e-4	5.876656239647147e-4	0.7395485462144656	1.5058424598532258	0.6809225516183418	9702	4
cg17288892	5	178956874	9.407713213463999e-4	6.271954385300046e-4	0.13362342134747954	6.602201865951805	0.08571789219664189	9705	4
cg17288952	22	26879473	-1.6725793321030556e-4	1.8054902590207246e-4	0.3542458679522482	7.014163780803175	0.029984284325363802	5805	3
cg17289057	17	74473006	3.908150798177384e-4	2.0121979770789777e-4	0.052109291630047294	11.127695272791534	0.011055043505418683	9694	4
cg17289202	18	56530789	1.4416789750328052e-4	1.3442002590519097e-4	0.28348743300970014	1.0094662979402371	0.7989614069544314	9666	4
cg17289222	19	1109154	2.6163217434955913e-4	1.9413973972314685e-4	0.1777713883594104	1.6980101302397888	0.637376279868426	9700	4
cg17289378	6	168773658	-0.0020263160934864527	0.00140146863929288	0.14821874578252545	0.7876304397792735	0.8524233238438869	9679	4
cg17289451	13	112908248	0.0018501209128876173	0.0010545552110200504	0.07936048931345406	0.5527249814615193	0.9071643241935601	9699	4
cg17289597	10	72433155	-5.381321468910865e-4	8.863071336230407e-4	0.5437433066968793	0.7077188577396369	0.8713869115418358	9693	4
cg17289692	3	134185097	-4.3855282511408143e-4	7.423980174220158e-4	0.5547049143565785	1.03621878610205	0.7924890119540849	9597	4
cg17289734	3	50310641	3.094759691707225e-4	2.499285344720412e-4	0.2156204681626941	2.110842899828963	0.549722287432539	9702	4
cg17289764	8	21990742	-8.685722049628957e-4	4.483631947052773e-4	0.05272007610002197	0.4895577625877762	0.9211794632906832	9702	4
cg17289942	7	38469108	0.0013931908923733645	7.085656964620057e-4	0.049274042607145824	3.4125798348662313	0.3322784646469437	9699	4
cg17290076	6	155316912	1.3505292079785545e-4	2.5938483893609397e-4	0.6025993177528847	8.444934097971256	0.037657887819560504	9692	4
cg17290127	8	1728777	2.8649361219631065e-4	2.344932474843298e-4	0.22179978295141378	1.1007057060698562	0.776903726091714	9685	4
cg17290136	17	79823345	-3.111040596710294e-4	4.2498465619333057e-4	0.46414660668513474	2.9893907584783888	0.3932638066484062	9700	4
cg17290159	4	57843785	-8.010405262255714e-5	2.3488304242170877e-4	0.733074944069317	1.4037307347550363	0.7046604596731946	9666	4
cg17290213	11	65344355	-0.0015128117608185455	5.279867023514079e-4	0.004166854686997418	0.5922883338840641	0.898195491757942	9699	4
cg17290332	10	14880008	2.589990866875737e-4	2.3438808577197582e-4	0.2691591234283213	0.6957697965703314	0.874198481888819	9703	4
cg17290403	4	57182417	2.08338113169428e-4	5.295200867827271e-4	0.6939893289407638	1.3944578308643851	0.7068343592909616	9689	4
cg17290446	12	72233346	2.7736977773493664e-4	2.1956235899302728e-4	0.20648686811620817	2.6261295547080805	0.4529271020271335	9705	4
cg17290488	5	179281560	-8.645280395618972e-4	4.7978129204492555e-4	0.07155781800426964	5.449554456854028	0.14168714579399944	9697	4
cg17290508	10	577059	-3.6000076544638765e-5	3.331353494394589e-4	0.9139445957799412	3.7033310127277903	0.295332353944478	9440	4
cg17290526	17	61600384	-1.2660241416963657e-4	2.3430649900426655e-4	0.5889706983158729	2.6264056149335904	0.45287909590442377	9671	4
cg17290554	7	99084410	-3.014950775143359e-4	6.284970490339736e-4	0.631435021472968	0.1981825447793003	0.9778821626206246	9699	4
cg17290591	6	164817337	-0.0017931241034162511	0.0010132001098618947	0.07676662382809891	3.9245503505202857	0.26972743146753136	9614	4
cg17290636	17	80831534	-1.1066916276193698e-4	4.4166652400304734e-4	0.8021452096385531	0.25981537956893636	0.9674000147757432	9702	4
cg17290701	10	11059714	5.5672343206240796e-5	2.5108333684814945e-4	0.8245252066828842	5.9605366542456535	0.11354606763117255	9671	4
cg17290868	5	1801904	6.805653347285664e-5	1.7583189939946798e-4	0.6987158376256426	0.2967178525338948	0.9606445772166192	9703	4
cg17290943	8	141107717	2.25029800173388e-4	4.4940078632989033e-4	0.6165590501995215	2.48946200558299	0.477198545615306	9699	4
cg17291136	8	26087851	-0.0017020563853400784	9.81158503375327e-4	0.08278660002661171	11.765161167210328	0.008232480761280593	9701	4
cg17291157	11	2482284	-2.0934733248441066e-4	5.251829101290379e-4	0.6901747369142803	1.3594288951882951	0.715071759266755	9686	4
cg17291166	6	37051189	-9.758878976022309e-4	5.8123196581755e-4	0.09315223589273285	0.6335854761460445	0.7284817260062036	5805	3
cg17291251	10	49678358	9.035778755610216e-5	3.3495188036202704e-4	0.7873422140884803	4.017312649939195	0.25960073480298723	9693	4
cg17291435	2	106015527	-2.443671750196456e-4	2.2583411627813798e-4	0.279223681953663	1.5214802141783124	0.4673204318244572	5694	3
cg17291500	7	550508	2.568117853024674e-4	5.473512069630305e-4	0.6389337380200502	0.5246984473373391	0.7692423391630269	5806	3
cg17291521	5	50260045	-5.4225803100002065e-5	1.5880983563353417e-4	0.7327639641434086	3.532213928364481	0.3166080536616478	9686	4
cg17291590	5	43195895	-4.348916347551224e-4	4.989507075664846e-4	0.38341985161126435	0.5281638810401499	0.7679106140835753	5808	3
cg17291613	4	187540840	-3.12217383945071e-4	5.665569859276974e-4	0.5815798511065907	3.5655455050635805	0.31236005942269984	9694	4
cg17291767	6	42231202	-2.7016702125070994e-4	5.82621457530514e-4	0.6428559926419157	3.5775878987701146	0.3108377720245668	9702	4
cg17291826	12	109028356	-1.825973910305547e-4	1.744757099397771e-4	0.29530760444848614	0.40941103540303037	0.9382916069020846	9705	4
cg17291858	12	96916428	-4.072397157104629e-5	5.281575474999053e-4	0.9385394372292849	1.7590466674457896	0.6238871247076612	9698	4
cg17291887	8	37397163	-0.0011927562104578806	8.606217910728412e-4	0.1657701770248556	3.6887406646957626	0.29709538592705	9695	4
cg17292100	8	101250595	-2.3226711179299324e-4	5.191459925393706e-4	0.6545846144918346	4.00090645085432	0.2613662662678948	9704	4
cg17292337	12	31272112	-0.004828336907098818	0.003557242119969056	0.17467767730002912	1.5641126338113704	0.6675541316572966	9698	4
cg17292463	17	48474379	3.214929365305013e-4	2.77590168233819e-4	0.24680006058387463	0.5999785876625814	0.8964372751903036	9703	4
cg17292583	3	184287196	-7.977896121392065e-5	4.0900397622980924e-4	0.8453485687643612	1.3353726339827428	0.7207511208925503	9665	4
cg17292610	10	76860251	-9.401036560884484e-4	8.7700144921822e-4	0.2837414905018734	2.953115307075918	0.39891050493989594	9700	4
cg17292662	8	54758936	0.0015583934404906365	9.895475484782569e-4	0.11529002596791761	0.26317174637338003	0.9667992197969049	9698	4
cg17292667	13	110787523	4.821513060735825e-4	8.306443299625349e-4	0.5616081073771659	2.4512365338358766	0.48416822414258026	9702	4
cg17292669	6	166836791	2.3323785387867644e-4	5.616518834237297e-4	0.677943378865471	2.725042541200147	0.43598833855498037	9677	4
cg17293161	10	80141089	-3.1330332915514603e-4	0.0013424605796916562	0.8154664120602331	1.960115570781466	0.5807259968221685	9704	4
cg17293363	2	229889859	3.394477906497197e-4	0.0013410077405469868	0.800168620566325	6.063010465627908	0.1085845492314921	9704	4
cg17293470	2	198318630	4.0502815442127745e-4	1.3751017919844602e-4	0.0032249438359262506	0.8502877310907797	0.8374048443053319	9706	4
cg17293600	11	65620771	-0.001276302877140785	4.813472843053219e-4	0.008012991073026597	1.5004423111015421	0.682168248925548	9693	4
cg17293641	8	119964144	4.0501702413994165e-4	2.816023338630932e-4	0.15036064781462544	3.5186657719715284	0.31834928982210564	9705	4
cg17293838	2	1797700	-2.625927052992345e-4	5.557145887250771e-4	0.6365473898618862	0.2570539695886338	0.8793898319444969	5807	3
cg17293868	10	671007	-0.001030776545023159	0.001669932328183953	0.5370655695515478	7.349023043696565	0.061567266353366984	9691	4
cg17293936	3	185911519	-0.0010065457994468676	0.0013826910552086698	0.46663717868204385	1.4663821594364452	0.6900507580978645	9516	4
cg17293973	2	39948248	0.00133674628032895	8.027655110498984e-4	0.09587754388338897	2.317543155353959	0.5091684377064358	9704	4
cg17294081	20	3452173	6.710421884109616e-6	1.6710339367858449e-4	0.9679677161249991	0.4377475745866472	0.9323389426125797	9705	4
cg17294136	7	81949245	-1.680008346628588e-4	6.050135416693479e-4	0.781257158964383	0.73533815017181825	0.8648622394244554	9701	4
cg17294237	8	18871478	-1.4374191501353974e-5	3.5007172703846337e-4	0.9672475019714152	3.325072070011962	0.34416829629981316	9698	4
cg17294308	17	883294	-2.1444965419272982e-4	1.8914939119709745e-4	0.25689603151579304	0.867898194670619	0.8331669755347839	9702	4
cg17294330	17	77089070	2.1830967658511763e-4	7.1383879602222e-4	0.7597379707124337	1.554947254318506	0.6696478077228428	9699	4
cg17294610	12	56082002	1.5771976680090116e-4	4.7116800914444735e-4	0.7378196437621415	4.191156511350538	0.2415487788161701	9697	4
cg17294620	5	122491636	0.0019365919045720014	9.871343145468972e-4	0.049782021053013915	10.519302593171572	0.014630526610205356	9687	4
cg17294725	7	1272559	4.675721259671551e-4	6.921337776858545e-4	0.4993253384305785	6.659926560489067	0.03579441940585171	5800	3
cg17294928	15	75287854	1.5116937545642595e-4	1.8603723985570342e-4	0.416461260339474	2.8593987703850643	0.23938087286350918	5763	3
cg17294952	11	59328249	-1.4206146368866295e-4	1.4830657498291207e-4	0.3381179623215442	1.5065985382498033	0.6807482306842939	9698	4
cg17295053	10	101194096	1.4714983539550997e-4	4.2715455246800267e-4	0.7304789354232826	4.652143122618924	0.1991143529413889	9698	4
cg17295119	15	73735291	1.0099075083435904e-5	1.8502208949913802e-4	0.9564706207143959	3.4245752810640706	0.3306770097147143	9630	4
cg17295225	6	137814971	-2.15357294022319e-4	7.304390351510564e-4	0.768121704951534	7.3009498491407046	0.06289963151975746	9690	4
cg17295341	19	36545269	-1.9883897252700794e-4	1.7106397152553865e-4	0.24508676096335547	2.0327833856634694	0.5656303476071021	9648	4
cg17295389	6	110717270	-7.456020707126497e-6	5.836666187289251e-4	0.9898077398644952	2.8477247055892287	0.41570371869149414	9687	4
cg17295447	10	129922685	-0.0014264482297637587	6.173538710433725e-4	0.02085582119680866	2.2706151265398926	0.5181736302695724	9675	4
cg17295489	12	57998192	0.0010186047156573222	0.0011989221913160206	0.39554731623960654	1.266288809692304	0.7371532662909739	9703	4
cg17295573	8	78564866	-0.0021579734956385602	8.073277139342091e-4	0.007517999336273889	1.8179691580522477	0.6110324743838723	9657	4
cg17295589	17	62019144	-2.92705764026873e-4	2.680047457756205e-4	0.27475999166464216	5.31229918440192	0.15030630364092692	9689	4
cg17295733	4	37452402	-6.405444037988344e-4	6.711062061554731e-4	0.3398505653349189	0.7121072266522748	0.8703525799646408	9705	4
cg17295739	6	32049513	4.235271861265092e-5	6.81134155733967e-4	0.9504197269130175	0.8858182250723825	0.8288487790162942	9696	4
cg17295834	13	29132547	9.85546859243297e-4	0.0011424193856870793	0.3883112635658197	4.030571523124258	0.2581818244010657	9577	4
cg17295842	6	41195092	3.5494144504556084e-4	4.80327333713033e-4	0.4599328563306968	0.6267219270826401	0.8902886680513156	9704	4
cg17295864	8	62381505	3.0374282656090335e-4	1.795739916286963e-4	0.09074834071264073	0.1858084350158499	0.979847119086995	9704	4
cg17295875	3	70776790	-5.497108753415e-4	0.0011208587547023735	0.6238245293524058	0.03705748953145263	0.981641857121031	5759	3
cg17295878	17	77924665	-0.0017419767701289627	0.0019510059796688205	0.3719317189398347	0.5114220468450179	0.9163749668578212	9691	4
cg17295910	10	131731569	-3.052273081283161e-4	5.026089603173067e-4	0.5436612292366383	4.397818695691592	0.22158773001567056	9703	4
cg17295957	3	127006803	-9.063591532672554e-4	6.77803299915346e-4	0.1811570823798212	4.442062852765948	0.21751673409486502	9661	4
cg17296053	1	167884595	-1.2130432760555267e-4	4.7884488227704946e-4	0.8000155493866383	1.930646488260106	0.5869253124368431	9704	4
cg17296078	10	99259721	0.0011616199769914285	6.523634505266598e-4	0.07497240278002744	0.7659674466839111	0.6818239970117191	5809	3
cg17296166	19	46974567	-6.870062420452526e-4	6.696200067891525e-4	0.3049083975489257	3.6002018763612456	0.3079969134468646	9702	4
cg17296220	8	10621874	-2.0932892114847198e-4	5.015304289428699e-4	0.6764002615925759	0.6196657879288445	0.8919159502756693	9697	4
cg17296441	20	62284078	8.06316619091187e-5	1.9659436388454567e-4	0.6817015744594243	4.9902383851518906	0.1725133347905998	9702	4
cg17296447	11	68775524	-6.959651283622501e-4	5.75056011649288e-4	0.2261805823612493	1.040766731606727	0.7913889401243127	9703	4
cg17296482	12	4382188	1.3429371855486414e-4	1.3725703260297526e-4	0.32787134914814436	0.7071958169935968	0.8715101292998735	9705	4
cg17296551	2	200819818	-3.4981899461602296e-4	2.2147169367339644e-4	0.11421680687709815	0.9911069023999126	0.8034038119252915	9698	4
cg17296589	13	113366074	7.449985664082583e-4	0.0013222565396221598	0.5731423379887113	5.02450276439989	0.1700116990447259	9687	4
cg17296595	15	93261888	3.033981491784805e-4	6.597962814967072e-4	0.6456338688455472	1.078813760694757	0.7821908299770071	9704	4
cg17296707	1	212684363	-3.5495689837339734e-4	0.001236045065380707	0.7739810179681506	2.376172491607584	0.4980855174982379	9702	4
cg17296729	18	55469509	1.1742609052246567e-4	1.8470206558603118e-4	0.5249331967652644	2.380485703937229	0.49727753998276647	9706	4
cg17297015	1	147380038	3.266766373358665e-4	4.782479031553939e-4	0.4945628196952868	3.1220764334231674	0.37318366791780705	9700	4
cg17297045	12	125581343	-0.0010047125762510285	9.381537146321669e-4	0.2841934193079896	3.974861509250309	0.264191458766861	9698	4
cg17297071	21	26934424	-1.7505840706245345e-5	2.3873837031359986e-4	0.9415463325204345	6.585388845388393	0.08635512765652766	9683	4
cg17297216	15	99194474	1.5470090454333652e-4	3.130797372321786e-4	0.6212170472770635	0.9391046640993325	0.8159821495079042	9701	4
cg17297238	5	140871590	5.7255025118987057e-5	2.8047732634201575e-4	0.8382486000365803	1.9204088696482136	0.5890893297258355	9691	4
cg17297254	11	33375412	-0.0010052595517245609	6.337937271207287e-4	0.11271686981817086	2.746773484809942	0.4323370613229463	9692	4
cg17297305	1	185287148	-9.915159911530422e-5	1.6500887260938722e-4	0.5479156048943226	2.4838906454259213	0.478209440575224	9706	4
cg17297328	1	108743728	1.610818610040636e-4	3.3213858425000807e-4	0.6276877766410163	0.2415623291939555	0.9706162079663029	9701	4
cg17297354	1	237056641	2.720787016545218e-4	5.009587212518715e-4	0.5870499304223621	1.304538756435197	0.7280555867619347	9704	4
cg17297362	2	233641507	-1.9432676689132774e-4	9.37443084883984e-4	0.835779893110449	2.5662770943817916	0.4634323026818177	9563	4
cg17297475	11	644218	-4.772510561058499e-4	6.908527247291417e-4	0.48968214352178535	0.42956967442799243	0.9340685812908687	9706	4
cg17297533	10	135207709	1.9911803424595292e-4	2.3557590422509136e-4	0.3979771922136257	1.7134568871534093	0.4245487479869396	5807	3
cg17297613	2	110028104	5.766963783998145e-6	4.0688344261474144e-4	0.98869155923171	3.4293211354041366	0.3300452878241122	9704	4
cg17297634	8	27806022	4.7872624985315337e-4	0.0011439455244944172	0.675591141046	2.2888129283600946	0.5146674401059506	9700	4
cg17297696	11	128693677	-0.0012597832541632382	7.834677955048114e-4	0.10784439312104306	1.210895790875055	0.7503922547258098	9685	4
cg17297745	19	58596926	-4.53120551490671e-5	6.513599093984728e-4	0.9445396472512197	3.6666819770226144	0.2997787186744939	9704	4
cg17297775	6	168983411	4.26335829123334e-4	5.904349962147983e-4	0.4702509923408172	1.544389327329276	0.6720638333871551	9675	4
cg17298005	12	96587044	8.769949171173186e-6	3.646360905908663e-4	0.980811738992891	1.1741929189336084	0.7592003348442208	9704	4
cg17298181	3	187456175	-9.769499055751037e-5	1.8408375023755638e-4	0.5956201187144707	1.177862788063849	0.7583184778643953	9700	4
cg17298269	20	45338083	2.3894628608439795e-4	5.662985683363103e-4	0.673065889096598	5.438747877455169	0.14234841959006578	9685	4
cg17298275	17	934652	2.9141673184195625e-4	3.5558628062378925e-4	0.4124791095073999	0.40602199597873534	0.9389957011670246	9659	4
cg17298305	1	153911925	2.4687099136745444e-4	4.5434224420572606e-4	0.5868825825593128	2.0204260739642788	0.36414139572368537	5800	3
cg17298326	8	142245477	0.0013764547066780855	7.007634000079791e-4	0.04950438242604891	1.0035193928268409	0.80040036774647	9704	4
cg17298352	15	86286038	0.0033463579651720602	0.0010867434425392826	0.002075203951404038	0.8833527503359826	0.8294432014065507	9702	4
cg17298403	19	15218155	0.00063176272969429795	7.808788419420956e-4	0.4184917618188993	1.0547352470950393	0.7880108477874224	9706	4
cg17298429	3	120026692	4.097605022856739e-4	4.467442907898968e-4	0.3590300612709706	0.916216680290964	0.8215126919165563	9703	4
cg17298437	19	5805096	1.6537110141247574e-5	2.811867547676222e-4	0.9531019786516508	1.5107012956911432	0.6798026884786408	9699	4
cg17298489	10	3109555	1.1445869841417297e-4	2.165573777442616e-4	0.5971263157913246	6.961902835723585	0.07312202284057556	9701	4
cg17298510	6	40551465	-2.845238595394286e-4	7.060787190909135e-4	0.6869751722989728	2.0185761264270674	0.5685601260808731	9682	4
cg17298516	1	94131533	-1.5776182925556585e-5	4.762080196972212e-4	0.9735719052706647	1.6580251115370053	0.6463057311951007	9700	4
cg17298543	7	79802016	-9.072184559056627e-4	0.0010482905601037187	0.38680472795827353	1.8461223540144547	0.3973009690772077	5805	3
cg17298666	18	57364491	1.7161805907220013e-4	2.5717866134371e-4	0.5045737265246041	9.001040195535424	0.02927705976447565	9686	4
cg17298704	3	137717607	7.711259204280583e-4	8.196651729756748e-4	0.3468167873219507	3.00267300514916	0.3912132350302996	9701	4
cg17298751	11	22363370	-1.404004883179419e-4	0.0013528656977424126	0.9173438878725737	4.856012965598332	0.1826493479948104	9698	4
cg17298776	1	64242960	3.99168459971339e-4	7.224838891001297e-4	0.5806095211147553	1.1414969191122863	0.7670671678305667	9697	4
cg17298788	1	3491634	-3.6994292146186867e-4	6.233680882601744e-4	0.5528745299950941	0.5956496187878234	0.8974275676861189	9702	4
cg17298818	8	41420945	4.3486163915374673e-4	8.497009460203182e-4	0.6088035979010118	1.3951711171125705	0.7066670376855867	9699	4
cg17298862	3	140977731	-6.01188990576379e-5	4.0380738128542153e-4	0.8816482133166097	2.4195238308689087	0.4900106158126388	9701	4
cg17298884	22	42343226	8.234294256129474e-5	2.0687475445373789e-4	0.6906059910063125	5.246739255146526	0.15459597556191007	9681	4
cg17298925	5	6828054	0.0021466887824335276	0.0017825421437795488	0.22847943864974124	5.687240815617665	0.12785871910983013	9706	4
cg17298973	6	2876494	9.201076292847444e-4	0.0013559856807420015	0.4974213755214747	0.46543377598002783	0.7923778734642375	5809	3
cg17298989	1	45350531	0.0015551249386893742	0.0011777668180552355	0.18670104117566705	2.040622765195841	0.5640182508637958	9701	4
cg17299331	2	69438494	-2.694078866252193e-4	5.819036281538535e-4	0.6433809880968933	1.8011063140040786	0.6146942190405067	9699	4
cg17299412	1	108113226	8.171026049287686e-4	6.801727824471395e-4	0.22962855582237005	0.20041919127998148	0.9046477879317545	5808	3
cg17299437	4	54974644	-1.9451840844360782e-4	8.1775235522907e-4	0.8119822508256361	2.254976068229289	0.3238457249616267	5800	3
cg17299456	11	10696311	2.2720140063881865e-4	2.3704169219528732e-4	0.3378172007251923	7.153866911761126	0.06715190097407199	9700	4
cg17299615	19	13944571	9.15695630214251e-6	1.8359627361916472e-4	0.9602215996157784	0.4452218886435304	0.9307501402683364	9685	4
cg17299616	19	3825330	-0.0012357506902322033	8.326219818903627e-4	0.13776442421165563	0.7527675310224492	0.8607277670789075	9693	4
cg17299636	2	1488175	0.0015462805719374867	8.661569672590832e-4	0.074225670792314	3.1910803984664757	0.3630921652356736	9699	4
cg17299732	8	128747564	3.893970412253388e-4	5.940624025229135e-4	0.512157656541772	4.2003205724844825	0.24062979178785454	9684	4
cg17299830	3	194393231	-4.3224803633945555e-5	1.1725110475091888e-4	0.7123874528090421	2.7846109768833025	0.426039493655052	9625	4
cg17299899	18	76738478	3.835893302362936e-5	6.067841591149198e-4	0.9495938930634491	0.6817656327422932	0.8774842436512567	9704	4
cg17299902	1	151032301	-2.3318230599221615e-4	2.2337552028923755e-4	0.2965304145929842	2.3442441590908674	0.5040979279699599	9698	4
cg17299921	11	68773204	7.105323168764201e-4	0.0010592825243314668	0.5023686387235615	7.491719276382678	0.05777160134647996	9693	4
cg17299935	17	74534077	-2.564479657089792e-5	1.577837805586168e-4	0.8708875140667135	5.262554638403537	0.15355070160374604	9648	4
cg17299957	19	633677	1.8413594797079289e-4	1.3414969603387024e-4	0.16987192027617762	2.4660117592065194	0.4814648458511383	9665	4
cg17300047	13	49108353	-5.318091517263764e-5	4.381611796476566e-4	0.9033956408312597	3.872435441185685	0.27557235218513376	9699	4
cg17300051	2	155554130	-6.702872166368091e-4	5.135674614004234e-4	0.1918386971682805	1.5076888514731066	0.6804968878105068	9699	4
cg17300237	13	49627807	-2.4092082633553924e-4	3.4787494065742773e-4	0.48859193228045733	0.31805518787058046	0.9565977806249315	9701	4
cg17300275	10	48357334	-4.731788674157301e-4	5.789794091475475e-4	0.41377773342377233	1.0844405916944537	0.780831452307725	9697	4
cg17300307	2	191744975	-1.6775027510980954e-4	1.699960189922346e-4	0.32374587631804613	0.7634580320421228	0.8581859096413755	9642	4
cg17300311	20	3026576	6.786417502846122e-5	1.2983440900594514e-4	0.6011844886452857	2.0589047520327983	0.560271243946167	9687	4
cg17300333	17	18759255	9.760845676342423e-5	1.7375796015621297e-4	0.5742866661078195	4.390104841004956	0.2223046540070294	9702	4
cg17300353	2	137522211	-2.198005833791676e-4	5.382442683050256e-4	0.6830050940375666	0.8103406818137139	0.8469921135175411	9702	4
cg17300391	3	116164035	-3.2041488248145904e-4	4.5109965240442676e-4	0.4775197699512307	8.177091363578333	0.042490090403944344	9703	4
cg17300423	21	31692604	-6.478611355125253e-4	8.91235235134845e-4	0.46727192738641193	5.783324683497944	0.12264121181152016	9690	4
cg17300544	17	75369091	-5.937772427424677e-5	2.4080783057420796e-4	0.8052354397480426	5.334172385993165	0.14890030278821764	9681	4
cg17300723	11	62647277	1.7399382240861316e-4	5.274410615759729e-4	0.741488393978464	10.318611263916429	0.016043222196925423	9705	4
cg17300736	11	2162475	-6.87416944136995e-5	5.870912613550575e-4	0.9067898427354361	2.5355302301635527	0.468904181850008	9670	4
cg17300750	16	2288072	-2.7587041661911106e-4	9.884673385548073e-4	0.7801764814634329	0.25617834048688687	0.9680478143144091	9703	4
cg17300868	2	178130115	5.701354764696616e-4	3.261640889058383e-4	0.08046368283459299	6.592439234128612	0.08608735532686991	9684	4
cg17300870	10	14167977	5.012022638582502e-4	5.726232616058963e-4	0.3814248268178525	8.328230492498657	0.039693568629994694	9702	4
cg17301015	4	128703702	-4.295270705455973e-5	1.7759558072853886e-4	0.808891089252946	0.9612376443185795	0.8106301146340177	9702	4
cg17301052	5	3387075	7.520799816100223e-4	0.0011035043838170824	0.4955312389766435	0.7149106128991825	0.8696913445884668	9705	4
cg17301216	15	89920348	-8.431702780954919e-4	0.001366228088604346	0.5371345302062377	0.42844531193484453	0.9343056591566797	9695	4
cg17301223	8	145106438	4.173661096261851e-4	3.239547425540692e-4	0.1976252111156229	1.8630198091770018	0.6013180607283524	9621	4
cg17301248	12	112467203	-4.1688040810992916e-4	9.850599143222045e-4	0.6721470861969565	10.15740143024543	0.017274477000368802	9486	4
cg17301289	17	41277462	-1.1207154540020773e-5	2.492609393416287e-4	0.964137968260175	3.523583819657018	0.31771623544790406	9693	4
cg17301311	17	48641896	-4.6980386177866983e-4	4.3857490422765126e-4	0.2840770266339246	3.8000880340542995	0.28387589108868955	9693	4
cg17301379	10	134622602	-0.0022193964624088766	0.002233442571953928	0.3203635835302733	2.034489048027918	0.5652793200029668	9656	4
cg17301506	20	32700554	-1.0279596767654597e-4	3.8831015833911005e-4	0.7912202041026304	1.6303345431247023	0.6525313918865578	9691	4
cg17301635	18	3451475	5.159328197739632e-6	1.8425800763576696e-4	0.9776617010471838	9.858469578381722	0.019808311823470374	9700	4
cg17301842	17	7919258	2.4687297927141437e-4	4.4673259993968564e-4	0.5805242420495026	7.888767324828473	0.048367365394763745	9667	4
cg17301980	15	85291317	2.3580984694407046e-5	1.7932852920917608e-4	0.8953829487964704	4.774920320516975	0.18904024084854618	9689	4
cg17301987	6	5752667	1.334354673256054e-4	0.0010307001290073086	0.8969928842881176	0.589992839849077	0.7445342529499472	5808	3
cg17302062	18	3451564	2.7877548801573594e-4	1.778369859164954e-4	0.11697683783129047	2.29116095463821	0.5142163480551143	9697	4
cg17302155	6	100061111	-1.9054606744118866e-4	4.33398231028153e-4	0.6601863839797892	5.643631195665365	0.13029585944687513	9628	4
cg17302158	13	79225110	2.0008310057966866e-5	5.116235460504759e-4	0.9688046935167373	0.45035235952764935	0.9296552607069032	9580	4
cg17302176	4	139936680	-3.1109387253677924e-4	2.4655255669805683e-4	0.2070297308017729	10.92985994477877	0.012111258816007523	9685	4
cg17302292	11	45711244	2.756772256702104e-4	7.092181243838e-4	0.6974937629233706	4.58520404721385	0.20481503378258936	9687	4
cg17302455	17	67319224	-2.2135241707256194e-5	6.051640980059452e-4	0.9708220790384565	1.1927442192875812	0.7547450685571856	9702	4
cg17302461	19	31851722	5.2453853889628155e-5	6.262658489168527e-4	0.9332500111570091	2.651168026301109	0.44858966033650755	9678	4
cg17302548	16	2215918	8.039036884151457e-4	4.1047654564254737e-4	0.050175548215562076	0.3045693785475337	0.9591668252738256	9705	4
cg17302665	13	24797520	-5.192333146329789e-4	4.97461222597797e-4	0.29659347574226397	0.9028086375883841	0.8247499677224288	9703	4
cg17302850	3	10358800	2.3191594503717643e-4	4.464525203589541e-4	0.6034373157420287	0.23693676972155675	0.9714170467850985	9700	4
cg17302852	3	180630157	-2.2420135088296505e-5	1.7638602403237597e-4	0.8988546489614192	4.089440478724576	0.25196673132786257	9705	4
cg17302862	6	30685540	1.2704300978091365e-4	2.274547229152136e-4	0.5764743511704169	3.1892078499410763	0.3633628833449784	9705	4
cg17302896	5	149543483	0.0015085875906971917	7.434749523946007e-4	0.04244775461823623	0.9935716244573038	0.8028074302149295	9702	4
cg17303119	11	19974895	-2.874105955556694e-4	5.048262609052208e-4	0.5691350870908609	2.0217679253068646	0.5679010053555339	9702	4
cg17303445	13	52158382	-1.2166595852813472e-4	1.0668264280651238e-4	0.2540998927302979	0.7510839782181895	0.8611276617726878	9628	4
cg17303711	19	58838235	-8.828756454592102e-6	2.092458400579166e-4	0.9663446647728376	5.542574508502137	0.13611425007541894	9705	4
cg17303756	6	99279108	-9.851274100164866e-4	4.490533791432391e-4	0.028250734716869657	1.7202984967274577	0.6324304445853022	9673	4
cg17303833	10	97889448	2.5182364442682427e-5	6.785292038711786e-4	0.9703947772918784	2.45820506405434	0.48289173695472665	9686	4
cg17303845	19	49965045	7.658327912655947e-5	3.9689176384057637e-4	0.8469921803741258	2.2032579907388223	0.5313069337611717	9700	4
cg17304025	7	143699825	6.12520110184892e-4	8.694568144717956e-4	0.48113019657383177	1.3842702749085372	0.7092259732615955	9705	4
cg17304084	8	22133356	-2.603240039603381e-4	4.4461061696580615e-4	0.5582047816811747	9.99374626956786	0.018619369332293252	9705	4
cg17304111	4	176735244	-0.001078240072782545	7.247595861826764e-4	0.13682448108578002	3.644190813252786	0.30253691100745184	9704	4
cg17304168	4	15626104	-2.5393204135506326e-4	4.4834397760782447e-4	0.5711370348390576	0.3018109344523008	0.85992898628936	5809	3
cg17304262	5	140071104	-1.6919402292705444e-4	1.4279597336266505e-4	0.23607062844834462	1.8404680196740526	0.6061684835751117	9705	4
cg17304276	12	111485005	8.705705733026586e-5	4.6202067130314713e-4	0.8505421253304172	0.7164093805745061	0.8693376779268921	9699	4
cg17304336	11	65343565	-2.682153778952295e-4	1.6019781288016753e-4	0.09407633892544784	1.76228907707987	0.6231754320682322	9704	4
cg17304433	5	172261515	-2.1276526977733875e-5	2.6112200697658947e-4	0.9350592982186475	1.4626706018982925	0.6909123407545753	9673	4
cg17304457	12	115775889	9.138644273542733e-4	8.602869102449221e-4	0.2881091986716302	1.441257079493592	0.6958929717797693	9697	4
cg17304467	11	61110297	7.734309320660018e-4	5.193239535669408e-4	0.13640749164846935	4.98546709616069	0.17286441325980054	9694	4
cg17304496	2	37572289	9.278732933031476e-5	2.3551056880724905e-4	0.6935930608386895	1.3032475693770933	0.7283620535543737	9702	4
cg17304553	7	76623419	5.046216441424638e-4	4.4784349224273774e-4	0.2598349854267985	4.054496844551767	0.255639267371887	9697	4
cg17304635	2	2633447	8.960364420658107e-5	1.9954887862809755e-4	0.6534092518265742	3.542392899685682	0.3153053830885435	9693	4
cg17304646	3	125932534	0.001140886934857665	0.0013298268611790167	0.39093586144740905	7.004640526265729	0.0717500101332784	9686	4
cg17304678	5	98125015	-7.31014970129122e-4	8.110616919850206e-4	0.3674255129379654	1.915525680243864	0.590123406766937	9701	4
cg17304712	5	1318519	9.103464697054978e-4	5.965114917168146e-4	0.12698066998861676	8.787484106784063	0.03225399784668315	9520	4
cg17304713	12	19383622	1.1754951343745776e-5	1.1792422644086658e-4	0.9205965987005588	2.1216329043908417	0.547548692424478	9663	4
cg17304786	6	31632955	-2.0575446413912047e-4	1.7888053581214486e-4	0.2500475292944397	1.8994253757776889	0.38685215479834634	5793	3
cg17304878	17	61627899	-2.726196657551006e-6	8.239463673905186e-5	0.9736051581627597	4.024342892470998	0.25884750663850037	9613	4
cg17305181	8	67090581	4.8698242588107434e-4	0.0011425379312074778	0.669941226391898	0.7246877948965997	0.8673823366223137	9678	4
cg17305187	3	126076601	2.3086071339410258e-4	1.5728945565782098e-4	0.14217367280557677	3.620828582896899	0.3054258556679885	9704	4
cg17305266	6	1391265	2.4359399349281537e-4	5.933887559030182e-4	0.6814294279606107	12.607346693930277	0.0055674740246191914	9635	4
cg17305275	11	2746675	-3.583890201197676e-4	6.322349054618515e-4	0.5708089351554388	2.1686362064491966	0.5381524511944621	9695	4
cg17305368	7	76022370	7.183552348053995e-5	1.1345461429945159e-4	0.5266257113325992	1.1433073762659163	0.7666311157875758	9706	4
cg17305436	6	19837319	3.9152723293109593e-4	4.111940574061662e-4	0.3410100486907171	1.8299347866187172	0.6084425571419261	9689	4
cg17305500	19	55769138	2.633163587663891e-5	3.190153225654913e-4	0.9342170343779626	3.3409458617182315	0.3419842812017231	9688	4
cg17305617	6	2246062	-2.7248428394990662e-5	2.5215864236862806e-4	0.913947577043109	6.663518879797066	0.08343205311490609	9583	4
cg17305638	13	46627203	-2.1424973095292716e-4	2.2532932970528325e-4	0.34169103148412533	2.5865467097766914	0.4598529654147714	9699	4
cg17305654	3	63095751	-5.596805412499111e-4	5.601155594843258e-4	0.31768651082064475	0.5048966903904379	0.9178143206565696	9706	4
cg17305672	8	101871420	3.136579118852797e-4	4.312274027356378e-4	0.46700495686216315	1.887661994588044	0.5960469355097617	9704	4
cg17305800	12	89919388	1.3606030899745605e-5	2.1929275667831186e-4	0.9505269532971471	3.468157041405946	0.3249155898975908	9696	4
cg17305834	11	118868656	-3.627512105393672e-6	9.778880412688828e-5	0.9704089617825414	1.7991344742249593	0.6151233020136577	9602	4
cg17305992	12	32908771	-2.3722871273102413e-5	2.0678236114199812e-4	0.9086639988600103	4.090714920122772	0.25183370223456625	9703	4
cg17306116	14	77528194	-9.189848073751886e-5	4.493635267585525e-4	0.8379564634426847	1.90418517539929	0.592529556652242	9701	4
cg17306261	14	65016545	-1.672930214947576e-5	2.4583679774133315e-4	0.9457454823372723	1.1018702639743378	0.7766226137283267	9641	4
cg17306279	5	139056667	-3.6735097184807945e-4	3.339963275518033e-4	0.2713908145129673	2.1244618513477422	0.34568375468751955	5797	3
cg17306339	12	124198578	-3.032483770966775e-4	7.848163269778645e-4	0.699204839049206	0.2835553736259763	0.9630910068375984	9706	4
cg17306401	16	27078053	-5.355523265411472e-4	7.287234738076611e-4	0.4623891606283785	2.1828664630826	0.5353310236059959	9704	4
cg17306637	6	155584709	-4.7455267282198686e-4	9.863314998278408e-4	0.6304248293052677	0.2528144717672861	0.8812558946763034	5807	3
cg17306638	19	11805899	-4.4579807987110454e-5	1.9839902956878902e-4	0.8222144447380435	0.4932666809091585	0.9203681827577586	9703	4
cg17306686	7	157230923	0.001616311371627001	9.63644064931677e-4	0.0934856211778121	1.938888020393149	0.5851870997210299	9701	4
cg17306706	19	12800019	-0.0010309841308400814	0.0010069069660374218	0.30587683919152137	1.475034437911177	0.6880442389967163	9706	4
cg17306747	5	1446165	2.9307407632636157e-4	7.713477776996009e-4	0.7039820610734814	2.0358897836278103	0.3613367637892964	5807	3
cg17306814	3	170291232	-4.470705803043864e-4	6.620376520695795e-4	0.4994884904068451	0.41554362111036003	0.9370131568505298	9702	4
cg17306848	14	61793064	8.474449148540057e-4	8.59314805333787e-4	0.3240414573494171	3.074529291652414	0.3802763591937897	9703	4
cg17306884	12	132379720	-9.572380990643474e-5	3.436173235593523e-4	0.7805696291424048	1.0577945758307525	0.7872711444958087	9675	4
cg17307051	10	61569177	2.002586665175355e-4	8.530566451515466e-4	0.8143994845061128	3.7800511845823386	0.28621505506587097	9693	4
cg17307107	6	14316838	3.008050821213448e-4	5.692879695577763e-4	0.5972298812108452	1.4406906142112164	0.6960249517167424	9687	4
cg17307196	10	17685832	1.7267150741255994e-4	2.015936432753046e-4	0.3917033035856855	0.7707930391715255	0.8564394287930563	9703	4
cg17307230	8	74253188	-0.0024521982570819374	0.002038541209667212	0.22900798907356243	1.7224575283607422	0.42264243523574885	5804	3
cg17307280	5	174871636	-9.288993601572476e-4	4.325500475739678e-4	0.031753840449280944	2.049206216549276	0.5622568346887987	9703	4
cg17307348	6	37225949	-6.450678926114516e-5	4.1174813369224405e-4	0.8755083595555792	6.285351592151943	0.0431671367729903	5750	3
cg17307442	10	119302053	-7.686970665696952e-4	3.6611053223787975e-4	0.035761303100861085	5.414587727600922	0.14383741015134408	9612	4
cg17307474	3	138101310	7.583542773199386e-4	5.064639303049345e-4	0.13430194856669092	0.8630448902494581	0.6495194838287506	5809	3
cg17307479	8	65494101	-1.706528433968466e-4	2.848001377484919e-4	0.5490381160696596	1.9903778321511687	0.5744062216118079	9679	4
cg17307558	4	107956287	7.270352708325923e-5	0.0011679344956012556	0.9503640149311278	11.676427328316109	0.008577917883600924	9705	4
cg17307615	10	131356960	-7.83e-4	0.002494	0.7535563648026534	0	NA	1086	1
cg17307696	4	2072629	-5.040407614983268e-4	3.943122667840213e-4	0.20115136332731023	2.450730976754323	0.48426093404421533	9706	4
cg17307752	18	34409058	-1.915865242207297e-4	1.455659045585106e-4	0.18812379646548102	3.1266995265194337	0.37250011368117825	9688	4
cg17307791	4	26806179	0.00168973958399233	0.001437385664320912	0.2397689417579424	2.4567634549370654	0.483155592989799	9706	4
cg17307926	7	128506390	5.069920629647998e-4	4.326650756589104e-4	0.24128188534249453	1.5807930312186422	0.663752669886466	9705	4
cg17307989	14	72886943	8.329425871222444e-4	7.018292754556473e-4	0.23529999619410708	5.647349353203098	0.13008635845380753	9699	4
cg17308044	20	37064401	-2.010437381044194e-4	0.0011290452680993042	0.8586717252570935	1.9103537257721874	0.5912199500584842	9701	4
cg17308151	11	8703888	-1.5857019389161664e-5	1.8698659618732972e-4	0.9324180294290756	8.12885485202691	0.043422391366401386	9688	4
cg17308417	6	33422190	1.035069931714673e-4	2.1533600616236817e-4	0.6307463187758128	1.3191936840170777	0.5170597492468111	5808	3
cg17308464	19	13049163	2.449739434106207e-4	1.5725665613996632e-4	0.11928138306573319	3.7700963962525855	0.2873836342331905	9704	4
cg17308493	10	30634469	-8.839589283749506e-6	5.694359009287875e-4	0.9876146050056392	1.9241970274655644	0.5882879723403266	9704	4
cg17308545	8	93150831	2.993632771704311e-4	6.513261628382614e-4	0.6457881784704174	1.4766419427349866	0.68767175508266	9679	4
cg17308606	9	130706144	-2.74042626511506e-4	3.0437784018584303e-4	0.3679409451509941	3.157900621288191	0.36791486293854936	9700	4
cg17308661	14	57857235	-1.226254381127765e-4	3.1541182973366966e-4	0.6974397719067976	5.856853844374066	0.11878613084245994	9692	4
cg17308726	6	168797376	-0.001662833165272453	8.775771865107482e-4	0.05811891646389808	1.1412260861472778	0.7671324026851152	9700	4
cg17308852	13	71498532	-4.944704021036188e-4	4.5292860144307423e-4	0.2749569785334202	2.2362731067672774	0.524839083304564	9703	4
cg17308959	3	15643111	-7.909514074836042e-5	1.7808916714625382e-4	0.6569469783727367	1.947762561888223	0.5833192543879689	9705	4
cg17309003	14	77335130	-1.2674427081716462e-5	6.410408144064503e-4	0.9842255428628466	5.817085489118038	0.12085657751112124	9704	4
cg17309014	6	30309986	5.404907641919096e-6	3.839849222406234e-4	0.9887694810147722	4.613822731004187	0.20235949983601362	9695	4
cg17309077	22	37731121	-2.3568707439357742e-4	8.474584369885519e-4	0.7809275495567021	2.8477088077899633	0.4157062957343063	9652	4
cg17309297	19	58639553	2.3540378803397767e-4	3.3818789438799123e-4	0.486382511045648	2.1531367194509037	0.5412378597475607	9706	4
cg17309441	8	48100186	-5.966404834522198e-4	3.758776733718421e-4	0.11243878156807417	4.570860695973481	0.20605609587421048	9659	4
cg17309464	19	36705192	-1.017943561544467e-4	4.699777576041682e-4	0.8285247724633081	1.9882271252666643	0.5748538010769206	9705	4
cg17309530	6	31696102	6.691210211891317e-4	0.0013205396070581	0.6123634162442482	6.046422385438393	0.10937338923964875	9677	4
cg17309592	3	49591741	-3.587355059487838e-4	3.840397283206575e-4	0.35024694550624336	5.860873392335146	0.1185787551012275	9692	4
cg17309711	11	45826527	8.614933284460887e-5	2.0287089738706056e-4	0.6710910967161773	1.289397716532544	0.7316522202774389	9701	4
cg17309781	3	9691232	2.389523811302505e-4	1.9804460155484546e-4	0.22760224874012377	6.599853908833168	0.08580661005189069	9680	4
cg17309904	7	1960073	1.4464773366457614e-4	1.365730909444785e-4	0.2895436602785408	7.492362356376389	0.05775502078852414	9697	4
cg17310215	5	308494	2.8139117865362426e-4	4.583292982263025e-4	0.5392485037185971	3.6420635425332946	0.3027989554700898	9700	4
cg17310247	12	133020294	-0.0012437839428011367	8.822855642111583e-4	0.158619585466086	5.9012202269376886	0.11651623395365494	9704	4
cg17310258	11	31847173	0.0014732149298967972	0.001045144946900168	0.1586638728972659	0.9179157784719515	0.8211023078800608	9695	4
cg17310354	11	18260736	-0.0017397008838373515	9.270314211404965e-4	0.06056794862363265	1.3965783136376542	0.4974356105356165	5763	3
cg17310428	7	129777263	6.162420432718504e-4	6.559034621437e-4	0.3474578648946568	2.3345752523966414	0.5059295851798786	9644	4
cg17310600	4	165305334	-3.323303352974204e-4	0.0014182857438954895	0.8147378630965837	1.619027943259747	0.6550830986809253	9702	4
cg17310611	1	113615709	6.319889767533967e-5	2.141039314668833e-4	0.7678574525946229	4.595740714463098	0.2039077693872799	9684	4
cg17310654	12	46319993	1.4831064360596778e-4	5.104754033362603e-4	0.7714074698184441	4.643666748818794	0.19982797657059673	9665	4
cg17310882	6	158066609	0.0010257240726379777	6.624235503902464e-4	0.12151605183510103	5.672693083605708	0.12866686487438328	9680	4
cg17310977	13	38829325	4.7080656089532605e-4	8.637475658532586e-4	0.5857024484955067	0.953822144078868	0.8124236137752854	9665	4
cg17311022	3	119379792	6.090708332929322e-4	4.30855253410319e-4	0.15746993983548674	4.543381274202633	0.20845326369325556	9705	4
cg17311063	14	51505490	-7.726625703579769e-5	4.995362947656335e-4	0.8770767813020217	1.2356379805427558	0.7444701488325333	9688	4
cg17311074	15	71507695	0.0023662452615498173	0.0016845103633265136	0.1601081120978176	2.263266180815565	0.5195946341177866	9702	4
cg17311132	12	88693546	8.894517083931022e-4	9.553509082131994e-4	0.35184272821707	2.9201513484259953	0.40410081689474875	9694	4
cg17311290	19	15479893	1.849725037703142e-4	4.330178563417678e-4	0.6692550629684588	0.6307433177372095	0.8893597199987338	9705	4
cg17311469	12	58022410	-2.6580752356514e-4	0.0011169523979777224	0.811899945049186	2.2866635486991402	0.5150806305971756	9686	4
cg17311528	12	125092428	-2.916957918166598e-4	4.7449607837644155e-4	0.5387207700026266	0.047385393225610695	0.9972952935291124	9703	4
cg17311587	7	1250088	6.885177878759501e-4	0.0010150607879262556	0.4975802150462997	4.378768194240935	0.22336216177637855	9701	4
cg17311683	18	57634936	1.6137904154621326e-4	4.073905016314378e-4	0.6920101380443163	1.272933063090895	0.7355702009901312	9705	4
cg17311725	2	242089888	1.563452012579734e-4	2.3836178025880202e-4	0.5118784541855006	0.12192531596380352	0.9890823383523321	9704	4
cg17311726	5	537694	-0.0011469841724460895	9.814330769083003e-4	0.2425313655613057	0.4893167136680868	0.9212321357761464	9705	4
cg17311784	8	1048486	5.5867333195185885e-5	5.753401934490529e-4	0.9226444957870101	0.217632678320906	0.9746938058200381	9686	4
cg17311802	8	39696062	7.543883675003485e-5	6.176663045888394e-4	0.902791894839714	1.0258995289089723	0.7949853749558253	9688	4
cg17311865	14	22975521	-6.507030869693061e-4	9.723646066286301e-4	0.5033700759789046	1.5966865350809678	0.6601413588601533	9672	4
cg17311921	5	176429459	8.182922250673311e-4	9.855345601115424e-4	0.4063675363889485	2.7573618997495912	0.43056708792432774	9572	4
cg17311927	17	29421530	-3.611608430617569e-4	4.4349855493844493e-4	0.4154473212266344	0.13620461937649775	0.9871639947958513	9706	4
cg17312004	11	43569076	-4.4754476224182383e-4	0.0013599852300026725	0.7420947635443869	5.444465171567231	0.14199820485656459	9694	4
cg17312092	12	75057893	1.0154991336151556e-4	3.368117003999985e-4	0.7630305659875325	1.0631599990149398	0.7859740106695474	9508	4
cg17312179	9	123963454	2.2359763467882202e-4	1.8220744335229694e-4	0.21976256648548356	0.11743283534270667	0.989666333986852	9702	4
cg17312277	13	31306018	-8.532476398418064e-5	1.7124702869231542e-4	0.6183040094522934	3.8541635128983867	0.27764855339791245	9641	4
cg17312536	6	32405733	9.09682853963459e-5	8.33461818984154e-4	0.9130873926620791	8.819079488511923	0.03179559104518856	9700	4
cg17312546	7	24561256	2.5545775987179494e-4	0.001146583388038688	0.8236918597151613	0.5572957202200595	0.9061350585233112	9652	4
cg17312632	4	6227099	0.0021120756148421665	0.002116407036824173	0.31830195212630225	1.4710253066605272	0.688973636893146	9696	4
cg17313042	19	57878074	-4.7415521487910755e-5	7.095870874300112e-4	0.9467239777532476	0.4635286083574079	0.9268277654003862	9661	4
cg17313118	5	127157258	9.385722617388407e-4	5.749104567364448e-4	0.1025628706351099	2.8868727166639987	0.4093980450756726	9706	4
cg17313269	6	25965330	-5.604173697767428e-4	7.363697700668295e-4	0.4466246432605407	8.90886388924174	0.030527454806354545	9700	4
cg17313420	22	21921879	2.6949303651929507e-5	1.3426299497213814e-4	0.8409173146322034	0.5882982235414135	0.8991059246830115	9703	4
cg17313494	19	8645769	6.891802110013102e-5	1.762588420189571e-4	0.6957938227778725	5.916715377754759	0.11573326179845723	9706	4
cg17313519	17	41924399	-6.5629738626322e-5	4.465646045042025e-4	0.8831589895687724	0.6955828338518961	0.8742424162681774	9706	4
cg17313577	14	91976487	3.419268085494831e-5	1.9129221188551656e-4	0.8581372992847425	2.3184128612530874	0.5090026720308043	9705	4
cg17313709	14	22902298	-8.919145903457977e-4	9.965571687641697e-4	0.37078927422909524	2.4221117174802513	0.48953180664313806	9702	4
cg17313945	6	32977983	2.4438120730314968e-6	0.001477100369187841	0.9986799278683451	3.3783850330127962	0.3368810619034881	9663	4
cg17314000	5	178594447	-5.405145860327872e-5	5.96279510853895e-4	0.9277724056862922	1.188143650418735	0.7558493361495597	9706	4
cg17314160	12	110399253	-8.833629373226752e-5	8.18767571977238e-4	0.9140834724550067	1.6707673512594714	0.6434523175333943	9671	4
cg17314180	2	209011053	7.431092430890419e-4	5.12439028831618e-4	0.14701898761525567	6.267236000491705	0.09930826635388905	9703	4
cg17314228	2	182237681	-4.183424323539827e-5	4.806706461813145e-4	0.9306452237237456	3.8439988411412154	0.2788096404846393	9699	4
cg17314244	8	49043711	-1.1239074815446389e-4	7.920748248711466e-4	0.8871636509453676	1.2330660786311387	0.7450851101649177	9573	4
cg17314419	6	28603437	-5.20179760657449e-4	5.272561790809234e-4	0.32384917462547813	0.5686916934750482	0.9035607690904172	9704	4
cg17314478	17	34087282	-3.907584331395986e-5	5.483409016444638e-4	0.9431892756794756	5.253339793313235	0.15415891741883686	9705	4
cg17314520	12	46320036	-1.7703835651500892e-4	6.258743302001688e-4	0.7772798180386971	0.5668799815824331	0.9039707826949961	9698	4
cg17314538	4	187476837	-8.585908517528188e-4	8.827088339642312e-4	0.3307137070547008	1.0142921624569392	0.7977937304460393	9703	4
cg17314545	7	6189651	-1.6929348642591275e-4	3.683775882526968e-4	0.6458284081729446	5.309436836679093	0.15049121981428498	9703	4
cg17314566	4	5016385	5.114193702816276e-4	7.812361388713536e-4	0.5127070289002567	3.960281060237555	0.2657851221406355	9702	4
cg17314700	2	19548291	0.0014146412978178577	0.0018182475446235221	0.4365545177086458	1.4478967622618146	0.4848341617125573	5807	3
cg17314888	7	73442282	-4.3106480783441594e-4	7.312957092992151e-4	0.5555571035112844	2.7373022628762964	0.4339253407137894	9701	4
cg17314961	13	113435942	4.230777462320526e-6	4.932297578897088e-4	0.9931560686098936	1.7086391670280872	0.6350148221255862	9699	4
cg17314998	17	8045615	-4.538582724376804e-5	3.6902223600089547e-4	0.9021154835484693	1.7289667262380615	0.6305131476293735	9703	4
cg17315014	5	138211155	-0.0010014865498313241	9.90452357419525e-4	0.3119491607090958	3.305486999440429	0.3468796864222204	9695	4
cg17315106	7	71190418	-2.1524682215162574e-4	0.0012112556736873792	0.8589542481002402	1.6099716597274587	0.6571309322897301	9620	4
cg17315132	17	27169875	-1.7735249552762077e-5	1.7695566160295535e-4	0.9201662893567902	2.286412714221595	0.5151288665735765	9661	4
cg17315135	7	29234965	-3.7343076588220696e-6	1.6347016595005196e-4	0.9817747337278661	5.282832173449648	0.15222027246502742	9691	4
cg17315175	6	33235969	9.956253587846979e-5	4.738133575428614e-4	0.8335659890655096	6.159383908709789	0.10410815711786539	9702	4
cg17315219	19	48833559	2.050359043490169e-4	2.0592432568459506e-4	0.319402885049496	0.5831336697038999	0.9002824442491393	9706	4
cg17315247	7	2754218	0.0019339477663188347	0.001160526420839584	0.09562578920341352	0.3506163321322944	0.9502439707262716	9703	4
cg17315281	4	7193783	-2.2036204952980646e-4	0.001726575278862442	0.898442134011126	3.64687800001238	0.3022061831391734	9700	4
cg17315293	4	180982754	3.279023092100251e-4	0.0010088677948395107	0.7451658610329254	1.787712062269987	0.6176125726660292	9611	4
cg17315383	19	35818807	-0.0013825738745864126	4.4175502011484404e-4	0.0017496712773149292	4.8739824305203525	0.18126078207546642	9705	4
cg17315426	14	23527629	-9.587081969675951e-5	3.806592559455098e-4	0.8011533813338789	0.7755026668666527	0.8553170468544498	9696	4
cg17315453	12	124901909	9.04666441706917e-5	4.2805843796637637e-4	0.8326205616078166	7.078088446263315	0.06945004056584139	9704	4
cg17315500	12	103359572	-1.5693367771514816e-4	3.195627079301846e-4	0.6233636184169404	8.69268312765175	0.03366857441572193	9648	4
cg17315604	22	40043874	-0.0017655918624792139	0.0010473129081379471	0.09182848468683612	2.724071480926527	0.4361520858618448	9703	4
cg17315639	8	80877113	4.426597163059431e-5	4.571395780742359e-4	0.9228594079646368	1.092629151818525	0.7788537271996997	9698	4
cg17315679	17	41817637	7.39617608383057e-4	4.0341201147161084e-4	0.06674236110643365	4.501274338708603	0.21217664741845463	9704	4
cg17315703	8	29579028	-3.110758417067573e-4	5.695752936322926e-4	0.5849600629053927	8.035090158044529	0.045292037350997655	9686	4
cg17315732	12	28060132	2.837150679553171e-4	7.194996310529553e-4	0.6933427744136357	2.4728430947422657	0.4802189421680047	9686	4
cg17315844	5	10249113	5.404139377778974e-4	7.425667097861538e-4	0.4667575551158412	0.056105007111801324	0.9723373142945043	5809	3
cg17315873	14	83226240	2.923736820365766e-4	6.067655509588068e-4	0.6299081736461829	6.133890631334841	0.10527478166670269	9697	4
cg17315933	10	134901199	9.585213396208327e-4	6.04637436062516e-4	0.112902090669725	0.7487759938513149	0.6877100306801472	5807	3
cg17315940	7	98610544	2.0722696603523789e-4	2.68922759871688e-4	0.4409548927492566	0.9826583210102728	0.6118126562907973	5798	3
cg17315964	5	176956734	7.332160353538129e-4	4.6237197945146014e-4	0.11279128650406467	1.6600766530813338	0.6458458327913437	9705	4
cg17316030	14	64430230	-3.023003117730735e-4	5.906718402301291e-4	0.6087975505412686	5.559028735676242	0.13515036580168097	9696	4
cg17316073	8	54557599	3.324208409004544e-4	5.737621888867754e-4	0.5623392581518188	0.6586537314199423	0.8828831616441134	9700	4
cg17316078	12	127221700	-3.975854298813198e-4	9.343016259171082e-4	0.6704409500609159	1.4326362138897706	0.697902767734696	9705	4
cg17316096	7	158158218	0.0014554448805069642	0.0016125170287862147	0.3667425034465051	1.5003501846162535	0.682189510266289	9704	4
cg17316185	17	43045884	1.7940390155932954e-4	2.3443639445786142e-4	0.44411900722189074	0.6619611764684933	0.8821124504846106	9677	4
cg17316300	2	237381593	0.0010079673604349634	4.25972399111128e-4	0.01796814677431619	1.8637951468568388	0.6011517496882823	9704	4
cg17316346	14	78352846	7.265211101736989e-5	4.07431209943801e-4	0.8584736432988835	2.7289997843145892	0.4353215595142981	9699	4
cg17316414	5	111503193	0.0016793093672118626	6.700041576338638e-4	0.012196191641942654	7.723650065645742	0.05208199609773786	9699	4
cg17316564	12	100557738	0.0013744542554770542	0.0023752166842306195	0.5628153806949214	1.1561894171166802	0.7635299118340801	9654	4
cg17316718	17	152308	-0.0015070637862942755	0.002593410624007583	0.5611645163166131	0.1523024786354042	0.9848949361357697	9702	4
cg17316747	2	218149237	0.0010201306138162124	0.0010724226642080856	0.3414828986269488	4.426171565128857	0.21897091015242195	9679	4
cg17316750	15	41047892	2.0364426726040064e-4	2.78237907053547e-4	0.46422534339693694	3.198219484191797	0.3620616487491685	9706	4
cg17316763	10	122702546	2.610895529513007e-4	2.2668195127828922e-4	0.24940819717605686	3.0954426281775795	0.37714260963317336	9701	4
cg17316784	8	22005602	-4.050434871445996e-5	6.390002400696235e-4	0.9494582884658277	4.000114269866151	0.2614517911324462	9703	4
cg17316862	14	68023941	-2.333242523376629e-4	4.848851913862448e-4	0.6303780274837703	1.1901884654435009	0.7553584721394987	9704	4
cg17316966	8	74878476	4.4341414454306783e-4	4.946972679330267e-4	0.37007422880875296	6.8301136746012885	0.07751433916985132	9696	4
cg17317007	6	170337897	-0.002049861692062088	0.00140894866713317	0.14570043090108575	3.1535050648028475	0.368557876065939	9694	4
cg17317023	7	130419614	-4.4438580678279204e-4	4.836739549077326e-4	0.3582151438395368	4.880200012244006	0.18078263092975153	9652	4
cg17317165	5	108280702	-1.4273064263875074e-4	9.436545671859716e-4	0.8797760944022707	1.7423630396954868	0.4184568419877337	5790	3
cg17317180	11	17298048	-2.566886819631442e-4	1.4482675287357284e-4	0.07633076444752697	4.688668167971104	0.19606634843295753	9685	4
cg17317266	19	11495261	0.0012091808118629283	4.3688389917794136e-4	0.005644655907282602	2.507939406668676	0.47385796337262753	9705	4
cg17317280	5	41871189	5.695863057179041e-4	8.272495875411934e-4	0.49111897305086727	3.209453642327683	0.3604451265831163	9689	4
cg17317391	5	132201507	4.3585584163915256e-5	8.341728679850096e-4	0.9583294435846986	2.93085085773148	0.4024099490310469	9677	4
cg17317439	19	12075960	5.354050313175839e-4	2.853899107446841e-4	0.060648756416067186	6.300398815826686	0.0978755411864194	9700	4
cg17317548	5	133727746	-5.316049090138851e-4	5.238424528840285e-4	0.31019244739460905	4.674682735078491	0.1972282629838845	9704	4
cg17317561	3	97663926	-9.453907568621109e-4	7.754341309611479e-4	0.22277736243487364	4.7779050325810735	0.18880136149491306	9706	4
cg17317690	7	212915	-2.989384688153703e-4	3.861729628064797e-4	0.43886862827678824	3.717945674512016	0.15583261364453518	5128	3
cg17317859	14	75231455	2.1001167224945987e-4	8.470527321049532e-4	0.8041868428471652	0.7026525361141487	0.872579869104931	9705	4
cg17317962	17	79478839	1.1863386303626288e-4	1.3839294965947455e-4	0.3913206812509143	1.014400767531449	0.7977674525368561	9703	4
cg17318138	20	657287	2.1833517503357745e-4	1.7819870405875736e-4	0.22048693208920725	4.022573222277336	0.2590369238030392	9705	4
cg17318193	17	77787312	4.004466557311796e-4	2.559550497740047e-4	0.11769562705952827	0.14016911011598926	0.9323149846254402	5799	3
cg17318344	1	116185486	1.8078434168991182e-4	1.7455850099222105e-4	0.3003578900391497	1.4696986599432211	0.6892813120500922	9705	4
cg17318529	1	228196198	-9.636689417229877e-6	6.457700929935326e-4	0.9880937807111118	0.8453055228249504	0.8386026345691955	9703	4
cg17318632	11	65601385	-5.968773741450823e-4	2.6524120502491614e-4	0.024428690506306625	1.583947316544713	0.6630351106843467	9665	4
cg17318642	12	111842773	-1.3487375161958518e-4	2.1943629637262164e-4	0.5387942187074235	10.866846648906883	0.012468112240379213	9703	4
cg17318645	14	77787612	-8.962256449226081e-5	2.3644982884594393e-4	0.7046624901348819	4.84088230184571	0.1838262571423326	9701	4
cg17318716	18	53171931	2.1844212359169233e-5	3.6548572491107564e-4	0.9523407139995987	1.2888526278893186	0.7317818172236299	9705	4
cg17318719	11	117959349	6.009448801202563e-4	5.650193965462868e-4	0.2875177630277421	1.6781185248021093	0.6418094554040986	9694	4
cg17318769	4	154229091	-1.702344903656374e-4	4.533381393997315e-4	0.7072787739894073	11.194935509995863	0.010717161724607582	9650	4
cg17318863	2	97308488	5.650813124154631e-4	4.89005445661451e-4	0.24785600569910562	0.5172328799060878	0.9150894359767794	9705	4
cg17318943	17	74446266	-7.583845765416257e-5	8.217856997660811e-4	0.9264716402406277	2.5726478534762727	0.46230492167397413	9661	4
cg17318990	12	90101606	1.1585984606913815e-5	1.9279458089578927e-4	0.9520799958690885	1.492392329043803	0.6840272867211535	9703	4
cg17319007	14	92414300	-5.617426859807384e-4	7.017924910678257e-4	0.42345599234294995	2.741691287814077	0.4331887277520604	9695	4
cg17319011	2	161137002	7.944108706772306e-4	9.42853457724285e-4	0.39947441489322044	4.468521735783399	0.21511532125012583	9687	4
cg17319097	7	127779130	-7.961312011108238e-4	8.203694678334879e-4	0.3318200187941186	1.4808632479332644	0.4769080261568702	5797	3
cg17319109	6	31926586	1.5284295709751418e-4	1.1693769048692208e-4	0.19119704133467555	3.779537636831429	0.2862752351872647	9549	4
cg17319136	6	32098233	5.463111334242778e-4	2.2268165940668292e-4	0.014154124060635117	0.10147551622739515	0.9505279060820723	5808	3
cg17319142	2	119916581	-3.490187844735232e-5	4.260494543576565e-4	0.9347105035011642	1.7805508161894184	0.6191764142816679	9623	4
cg17319198	11	36045615	5.8136925341584004e-5	0.0012173441081305828	0.96190976061269	3.5718676933068205	0.1676404374189046	5805	3
cg17319285	10	327243	-5.438402051760778e-4	7.974273566498968e-4	0.49524311551802275	2.6745390548070715	0.2625616079845434	5787	3
cg17319294	10	71588009	-3.595830444553149e-4	0.0016068031447560595	0.8229223732240257	0.8594241773044933	0.6506964106373988	5808	3
cg17319374	2	135476880	-1.9999700426067167e-4	2.644819848615046e-4	0.4495389772372239	1.9883185950625966	0.5748347606008726	9705	4
cg17319486	18	35147056	-1.8162328643038384e-4	4.471731063982879e-4	0.6846259336750715	0.9081176079206759	0.8234684145815958	9627	4
cg17319576	1	86047239	5.198410575552346e-4	4.8810087662887034e-4	0.28686329888869727	2.842018044112693	0.4166296260802894	9703	4
cg17319581	12	69447829	-1.528775150102453e-4	6.815322726176464e-4	0.822512658180266	0.47998585569631536	0.9232659099644157	9703	4
cg17319601	3	183049041	-2.629692301012727e-4	4.177677609709342e-4	0.5290461693674997	0.43677897695647405	0.9325442830196723	9702	4
cg17319718	5	1233120	-4.451840993465781e-5	1.8499861835625768e-4	0.8098327108172763	2.3318772964982832	0.5064415848626931	9702	4
cg17319734	22	47095580	3.950041665191225e-4	5.38053671575778e-4	0.462866311870964	6.078715191733657	0.10784273485302777	9704	4
cg17319774	13	79171053	-9.048183224509147e-6	2.787767428910525e-4	0.9741078172850316	2.3379675433138307	0.5052863794401865	9703	4
cg17319788	7	55121401	9.828272540381437e-4	8.007110455822518e-4	0.21965609266912686	3.245755759623031	0.3552640688619982	9703	4
cg17319795	14	93170808	5.948587039285363e-4	5.389595630085726e-4	0.2697160219865145	8.70858415956743	0.0334271433831686	9706	4
cg17319849	1	155214564	2.988347432366094e-5	1.6714585273101481e-4	0.858105100113289	1.8576010548668034	0.6024812246173417	9702	4
cg17319889	17	48683678	2.510907361949713e-4	4.662379954882503e-4	0.5901999660996148	3.699368397753763	0.2958102507780636	9700	4
cg17319894	3	9791448	-1.3621234048495311e-4	1.9390846785056744e-4	0.4823942735987296	5.109261694888406	0.16396908511238034	9694	4
cg17319956	12	115671392	-3.33117679516133e-4	9.837949491156043e-4	0.7349074756795964	4.251231769991876	0.23558240593546478	9681	4
cg17320136	5	10567905	-8.030954463332685e-4	5.487710256141286e-4	0.14334603523409753	0.9244149246107076	0.8195322842029936	9705	4
cg17320185	2	197671216	6.341421230642027e-5	4.345895623358168e-4	0.8839865349010705	5.102096673356406	0.16447197199923067	9706	4
cg17320194	2	178042734	-6.221081513519964e-5	5.311921551609267e-4	0.9067685564466362	7.271277806174189	0.06373590589706465	9702	4
cg17320217	17	80776771	8.076264983294335e-5	6.379653899668869e-4	0.8992616725219725	8.184673415526534	0.04234533291224179	9705	4
cg17320237	2	71454500	1.8069018792349104e-4	2.4101368933176023e-4	0.45342984612265297	4.149856360055795	0.24573040987376168	9699	4
cg17320282	19	55819959	-6.848068641879807e-5	4.512780593469117e-4	0.8793854462476827	0.9146024860035236	0.8219025395532367	9705	4
cg17320403	2	63843856	6.951544457596795e-4	0.0013921476008807066	0.6175401521688598	5.24468317265273	0.1547323588273183	9496	4
cg17320440	9	136433381	-3.1673288850904126e-4	5.728853503606968e-4	0.5803503217359076	1.321324296477481	0.7240757472661135	9687	4
cg17320454	17	8022575	-1.1947339741194683e-4	1.95807622185369e-4	0.5417577905623558	0.32295114638585243	0.9556557479746586	9706	4
cg17320698	11	30510489	-0.0019011801358873326	9.922879754556391e-4	0.05537069194163572	5.522526632560167	0.13729746635916248	9693	4
cg17320707	10	119307931	-3.7811210577474053e-4	4.996450689183506e-4	0.4491928174863085	3.8772846638533593	0.27502370257082376	9686	4
cg17320856	12	132687617	-3.5508071374607924e-4	7.462914469408232e-4	0.6342214111629316	1.3715784002970053	0.7122102242281755	9668	4
cg17321214	18	42260121	1.0270530936041284e-4	1.9199478868099003e-4	0.5926927265564046	1.5002772524894916	0.6822063420832445	9700	4
cg17321235	5	1087584	-1.8860776214430665e-4	4.672647440215603e-4	0.6864758600769644	1.243259228292146	0.7426487408735608	9704	4
cg17321298	6	33136511	-3.580745726355812e-4	5.439248735926846e-4	0.5103349506032953	5.0925808210099746	0.16514209835120197	9658	4
cg17321385	2	132429793	1.6990560233355958e-5	7.016000355172657e-4	0.9806796179181893	0.9230544277824584	0.8198609804663863	9704	4
cg17321561	10	14816880	-7.407754271069575e-4	4.340036366040437e-4	0.0878515126826025	0.6020461439399075	0.8959637960682496	9618	4
cg17321617	11	64764490	-2.5232623489458017e-4	4.69342764611084e-4	0.5908421006793181	2.069605357678846	0.5580862375727907	9705	4
cg17321639	7	2759063	7.711097468090206e-4	7.598067331742999e-4	0.31016485916484	2.4658224324858145	0.4814994114527718	9367	4
cg17321668	7	40174330	-1.6192331627379208e-4	2.464772997840221e-4	0.5112129254722502	2.1377871684691137	0.5443060681023977	9694	4
cg17321814	10	106440892	-2.112689306250584e-4	3.076620768150411e-4	0.4922771593960002	1.1821349265676804	0.7572922056507784	9699	4
cg17321883	3	49756736	7.569947964664871e-5	1.4994823719585503e-4	0.6136730382370543	2.6401547522364077	0.45049334769760674	9666	4
cg17321888	5	569750	-1.589133612671742e-4	7.490397517750155e-4	0.8319852450764464	2.36681171198437	0.4998425101810622	9705	4
cg17321915	13	113184845	-2.1187639494619738e-4	4.786065615851536e-4	0.6579868686163045	0.28370176061631197	0.963064017118123	9698	4
cg17321954	3	120626881	-1.071255883582053e-4	3.968368109783277e-4	0.7871997064581728	1.0923145650875032	0.778929694788995	9696	4
cg17322000	8	144408126	-0.0010857509541946238	4.99143299154858e-4	0.029612963816241584	0.8116996470923902	0.8466666341700622	9702	4
cg17322044	12	125140105	-0.0011825646470116102	0.0025018707993020644	0.6364470996439364	8.936394792156062	0.030148615336081815	9701	4
cg17322050	18	2571574	5.9964358356880205e-5	1.626623896387003e-4	0.7123938077755285	5.632236338032223	0.1309399064333768	9671	4
cg17322118	1	85743732	-0.002171330714367669	0.001540349052784771	0.15864733766082986	5.28247587741802	0.15224355516754284	9696	4
cg17322125	3	141594644	-5.806438300397531e-4	2.6113558545629815e-4	0.02617981926846567	1.0598861579789702	0.7867654643091058	9698	4
cg17322163	12	51632344	-8.68843885758975e-5	2.1801981741314673e-4	0.690249856421171	1.6039927166411534	0.6584848372087804	9661	4
cg17322444	19	33572249	-2.1131578022722668e-5	1.7877074351478937e-4	0.9059053068202866	0.5704989651918673	0.9031514796022453	9705	4
cg17322505	4	3443735	4.424307605994262e-4	4.672720924125124e-4	0.343721567098267	2.647101058191818	0.44929189229685546	9706	4
cg17322553	13	37633124	4.168773277476336e-4	2.6267447688295653e-4	0.11250149392884866	2.8761423804866117	0.4111184154602362	9700	4
cg17322632	18	75380980	-6.927643957581938e-5	6.487883433051623e-4	0.9149649570182394	0.2840686476052302	0.9629963513750787	9700	4
cg17322655	2	242802127	-6.93870406586284e-4	4.8341216458436395e-4	0.15118458416467187	4.473372231071214	0.21467775666509276	9703	4
cg17322667	11	61159837	9.004863436924305e-6	1.6313568285775026e-4	0.9559802338580234	6.11590440264695	0.10610538934155579	9703	4
cg17322683	6	30038791	-2.191079331924056e-4	5.618110743554226e-4	0.696534422328415	4.27041969642014	0.23370542770202288	9703	4
cg17322774	7	158224817	-7.343420501060217e-5	4.2096573225573915e-4	0.8615179209962427	1.6032016998870344	0.6586640738028067	9703	4
cg17322935	7	91570297	6.883834401364734e-5	1.1510467000009498e-4	0.5498065936663146	1.8614873208833729	0.6016468695125242	9667	4
cg17323027	17	47572610	-1.0398062222952634e-4	2.2414495515191e-4	0.6427201039484409	4.708164486943653	0.1944572181679154	9698	4
cg17323040	6	169008594	-0.0020734882624294276	0.0019765836041822503	0.29416599604275523	2.375353980596687	0.4982389600240255	9700	4
cg17323045	14	58764804	-9.614612081902247e-5	1.8609700217237275e-4	0.6054038646148263	2.9616859387253474	0.3975702523347916	9706	4
cg17323099	12	110605944	-9.799973583356431e-5	8.019781399620268e-4	0.9027425944048859	4.692751931896497	0.19572827170002385	9694	4
cg17323171	11	103908255	-3.46305895338883e-4	4.6605096867911384e-4	0.45744267615907086	0.16582851250796724	0.9829075347458962	9701	4
cg17323243	5	141488153	7.802315965866519e-5	1.964879312236848e-4	0.6913019681081802	1.972651790963404	0.5781022868809755	9700	4
cg17323298	17	78831230	5.650091518070666e-5	4.3756913641543896e-4	0.897259101327987	4.800516406051547	0.18700080673427041	9704	4
cg17323336	8	139441367	3.4535133926934773e-4	8.428350516489994e-4	0.6819896290508343	0.781671743659228	0.6764911781874671	5805	3
cg17323383	3	182896670	-7.19481344076734e-5	2.3086601913761823e-4	0.7553106805109612	0.07521911262558051	0.9946354656978095	9676	4
cg17323393	14	92136722	-4.6527452395414014e-5	4.7476950751075114e-4	0.9219322253650944	1.762514303354248	0.623126014553036	9704	4
cg17323409	13	27131581	1.299145679572964e-4	2.0715722616643483e-4	0.5305738440997467	3.0369716337760018	0.2190433076503212	5803	3
cg17323488	22	24256358	-2.5493114205663004e-4	3.115512062205174e-4	0.41320644691651437	6.929620726626721	0.07417515326856987	9664	4
cg17323493	7	151573944	3.533128662524626e-4	2.095549776884635e-4	0.09179288217585181	2.8631568319049623	0.4132084258584899	9634	4
cg17323604	19	58456554	-2.622599195123508e-4	6.608412545295453e-4	0.691472421867293	1.2700706759463003	0.7362520587276464	9702	4
cg17323739	6	119043982	-6.817494579205608e-5	6.308633311040096e-4	0.9139432514114254	0.49715345265709043	0.9195163391881782	9701	4
cg17323833	19	14117336	-2.716607058807123e-4	1.7779907280415043e-4	0.12653526971960846	3.8394577078603302	0.27932977656358093	9703	4
cg17323956	10	134807335	-8.897790696831299e-4	6.312502670650526e-4	0.15867248001641956	3.213271219428939	0.20056124656803379	5809	3
cg17323972	6	30920772	-2.1162717053222334e-4	4.6819390996615673e-4	0.6512635613058925	0.5467222696719798	0.7608179801341672	5806	3
cg17323974	6	31079110	-3.2591876744738805e-4	5.299669650000334e-4	0.5385683232198035	3.8970334569993375	0.272799462515534	9703	4
cg17323982	1	166125271	3.917273289754784e-4	5.512031183967945e-4	0.4772844712398182	6.622975696336155	0.08493678918383236	9678	4
cg17324095	7	1783946	-3.0825549637952354e-4	8.747479235848543e-4	0.7245431640293905	0.6830478611873738	0.877183833671321	9695	4
cg17324121	13	110407356	-1.550381942040323e-4	4.358266266263692e-4	0.7220400464637102	0.3245880423009364	0.9553397070608987	9705	4
cg17324128	10	45455500	-1.6661042521780585e-4	4.6026311081658554e-4	0.7173598576477662	2.2091890480973544	0.5301406839755216	9702	4
cg17324149	3	127725522	-0.0019661314122052633	0.0013130412847284754	0.13429249743090724	3.735911463657922	0.29142922499267526	9703	4
cg17324160	7	156757919	3.2044449554708164e-4	4.395042504321753e-4	0.4659377856114619	1.1997845272539318	0.7530559913874261	9701	4
cg17324161	10	60046063	-9.126230375223339e-4	8.638968784007707e-4	0.29078425042666334	1.2352439232693833	0.7445643611778789	9563	4
cg17324198	1	11796079	6.447717277836205e-5	1.1983097301994722e-4	0.5905303295283696	1.392408780242574	0.7073151163072628	9649	4
cg17324226	1	249107783	-5.874188188996807e-4	4.540318194214945e-4	0.19574025737036158	1.5264047035883503	0.676189683808683	9701	4
cg17324671	2	148404745	-1.2030411896231384e-4	5.773895165389261e-4	0.8349489148906899	1.9960317927677673	0.5732307291570703	9607	4
cg17324707	3	122103153	-3.7391570519846584e-5	1.1514243049709091e-4	0.7453764276323569	6.297270196685883	0.0980098542816987	9705	4
cg17324776	17	41116197	2.7136038182763315e-4	1.6236259937361797e-4	0.09465785309369748	2.250671922919685	0.522036662956278	9701	4
cg17324887	11	18720217	-3.4494777039936205e-4	2.0498817772313606e-4	0.09241979989469587	1.0264583913694585	0.7948501693729654	9695	4
cg17325073	8	30585433	3.35668319368623e-6	1.0576801108515387e-4	0.9746823623529817	1.0748045712018124	0.7831595756076246	9640	4
cg17325318	1	109659927	-7.175488300888536e-4	0.001007719468480584	0.4764324734795314	4.2451257204185735	0.23618259982397127	9703	4
cg17325500	1	207589030	4.4603867652881615e-4	0.0010489376096666227	0.6706697555204801	0.06599689803697865	0.9955789879877797	9692	4
cg17325595	2	167760210	-4.525919050921161e-4	4.057983087376397e-4	0.2647165529762482	1.1567954877008808	0.7633840722136064	9704	4
cg17325674	10	47655962	6.072163256706022e-6	1.8012844379113055e-4	0.9731082567236417	9.354374405616413	0.024932118327113974	9694	4
cg17325716	2	20101636	-6.026429099689201e-5	1.7501067112991108e-4	0.7305858086227256	3.2295119493315196	0.3575743717694098	9680	4
cg17325771	7	75508891	-7.102512894499247e-4	9.315475225716218e-4	0.44579603375718346	2.4745543049075653	0.4799072470712827	9698	4
cg17325789	10	131763132	4.0020444041827073e-4	3.0595424541737673e-4	0.19085525371789072	3.14263606518134	0.37015201868328584	9692	4
cg17325792	1	77042560	2.2607690739874297e-4	7.368419657948842e-4	0.7589813600049455	4.519694980311387	0.21054025332398812	9700	4
cg17325866	2	39869407	-4.869691196027299e-4	4.490386112474635e-4	0.2781562474806108	4.4023953328416425	0.22116338694409596	9692	4
cg17325911	2	216976926	5.158989733908671e-4	6.340599942784423e-4	0.4158490471318941	3.248714386509893	0.3548446683033423	9703	4
cg17325912	2	97520089	2.840461158853273e-4	3.1699074879251103e-4	0.37021501516026056	0.9962415246867369	0.8021613968232492	9704	4
cg17325959	1	9711961	1.528311320597999e-4	1.398818715237267e-4	0.27458139797614767	6.578202215699449	0.08662889960286513	9674	4
cg17326090	22	28198472	-2.6779729316123965e-4	2.508727702312871e-4	0.2857630050533482	3.880129988835729	0.2747022367020452	9699	4
cg17326095	15	89959989	-2.2359355464564263e-4	4.1482615142261894e-4	0.5898830969658342	4.591000736294229	0.2043154447152337	9703	4
cg17326144	1	145608565	4.300920797575803e-5	4.7679370955671925e-4	0.9281242587613885	4.167121020361586	0.24397437902022334	9704	4
cg17326313	2	37383568	7.088698684337975e-4	7.211377866828458e-4	0.32561329161990066	0.9093094368405346	0.634667068968456	5805	3
cg17326372	17	49816628	7.636979203673927e-4	6.445853292127872e-4	0.2361006909711089	2.8276385366751517	0.41897030838497096	9700	4
cg17326403	5	645659	-0.001041436928037737	5.44239835886409e-4	0.05567608348128003	0.3449577144670761	0.9513627752798016	9702	4
cg17326451	7	86975534	5.142602398960545e-4	0.0010722952947938803	0.6315201923953643	1.8917472347031716	0.5951760111325998	9706	4
cg17326555	1	119535693	-5.254196104037464e-5	9.338088608149055e-4	0.9551296722122383	2.2392243746856404	0.5242637713549256	9706	4
cg17326597	14	59810637	-2.3817918264392967e-4	5.198724993805484e-4	0.6468452358151955	3.534534562201857	0.3163106481273662	9703	4
cg17326690	3	130745533	-4.763056269821453e-6	2.5623246328259274e-4	0.9851691305741801	0.4713829182865246	0.925131946629503	9672	4
cg17326769	20	30639705	-3.42e-4	0.002259	0.8796645891023037	0	NA	1076	1
cg17326771	5	126190384	6.257512171041991e-4	4.694666610630933e-4	0.1825652485874394	3.6819675705077928	0.2979170085601976	9703	4
cg17326855	1	118435653	2.610381542028638e-5	8.938181038345786e-4	0.9767012204874778	1.9281675392982907	0.587448821445385	9679	4
cg17327029	1	36636579	8.536893228219539e-4	4.2098277119469933e-4	0.042575702521230455	1.3626388398445903	0.5059489925958996	5807	3
cg17327067	8	145025760	-5.977744124713335e-4	3.9061932744530257e-4	0.12593637265749807	0.8092020386633	0.8472647847215932	9693	4
cg17327115	8	20112950	0.0017569835600279669	0.001655825248906737	0.28864791889369307	2.277978674503161	0.5167527304776348	9704	4
cg17327171	2	161156221	9.11874767676193e-4	4.8140997045634297e-4	0.058201775129712446	2.3950830967974204	0.49455055899292155	9703	4
cg17327184	1	150121813	-1.0927005884483156e-4	1.7779781276940432e-4	0.5388355473642805	0.5644740668017443	0.9045148332059966	9705	4
cg17327186	10	62537976	-6.303476394962477e-4	3.0000846285025703e-4	0.03563223039185416	1.6502587695465893	0.6480484224342107	9690	4
cg17327217	2	26617941	9.74022037716234e-5	5.416537970591989e-4	0.8572909568976754	0.7316567156933199	0.8657339037593321	9703	4
cg17327268	18	70502513	5.770601482841878e-4	0.0010766636052019136	0.5919787990999166	3.3053241088284886	0.34690231508032005	9609	4
cg17327331	14	67736448	-0.0019045954228299393	8.553208882098641e-4	0.025963233462530915	5.327170166285205	0.14934904437674446	9696	4
cg17327401	4	166300051	3.15376770714853e-5	2.1328639290740082e-4	0.8824489974887004	0.6175329189326575	0.8924071427852073	9660	4
cg17327404	1	33231109	4.7340682036731005e-4	4.088434865583736e-4	0.24689791236762929	1.2300705523192073	0.745801551681102	9703	4
cg17327406	4	6303265	3.1480109942584317e-5	2.6676571527566327e-4	0.9060624435707058	1.1249491942219678	0.5697972990446268	5806	3
cg17327492	2	49382159	-8.030504031478371e-4	0.00115876206246622	0.4882942283029383	1.209582136798147	0.7507070488279532	9667	4
cg17327502	19	44100813	2.3503735509381726e-4	2.0303719889941082e-4	0.24702430578821866	0.372980804737453	0.9457656927100444	9702	4
cg17327630	7	148937187	8.147014644000073e-5	1.797583403258439e-4	0.6503900461360964	0.04171552915127481	0.979358254100147	5809	3
cg17327632	7	77325505	8.82348485622616e-5	1.5164200676511381e-4	0.5606590730469573	0.7639781016570946	0.8580621443684568	9588	4
cg17327665	6	30552052	-1.8379097182966947e-4	3.674487966188115e-4	0.616947510473042	4.450029753014482	0.2167910628878327	9695	4
cg17327990	19	18549274	3.4818526469139054e-5	2.9344953315202415e-4	0.9055506546245065	4.271153638849999	0.23363390622743122	9703	4
cg17328052	7	36194253	-5.03900105673459e-4	4.4106076768910365e-4	0.25325738062509445	0.5123801675568267	0.916163245150372	9704	4
cg17328068	11	96122542	-2.711753286248532e-5	2.986588638030768e-4	0.9276533510881904	1.859907126582069	0.6019860361606271	9700	4
cg17328151	6	163521522	-3.07797540388459e-4	4.8179713266340425e-4	0.5229185701498733	3.3732274536549998	0.18514541663052847	5806	3
cg17328171	5	59105974	-1.6564363092489811e-4	2.467757797091173e-4	0.5020731829520386	2.498338991881143	0.47559133949642846	9663	4
cg17328407	5	157288521	-2.1942708154146904e-4	5.0568651308328e-4	0.6643471248590731	5.390101303327112	0.1453615470712118	9703	4
cg17328451	4	186299408	-0.0010022067645683648	9.563819201382199e-4	0.29467786474561275	0.8130286347817908	0.8463482849863909	9509	4
cg17328514	10	102290094	4.4850509873003324e-4	8.027440952777177e-4	0.5763562987842972	0.4294501727671473	0.9340937872781493	9704	4
cg17328631	3	124609514	5.348295233003342e-4	4.372134185876739e-4	0.22122819645785208	6.698996694650498	0.08213641650637997	9706	4
cg17328659	16	729498	5.020274629451091e-4	3.2094792898579343e-4	0.11777008609570715	6.499563572317503	0.08967971720593026	9705	4
cg17328665	1	7887199	0.002035650679812161	0.002362243926445712	0.3888281392502247	4.054110648816635	0.25568012703751997	9701	4
cg17328716	7	56516243	-0.0012805336612471485	0.002166441539897026	0.5544688621922568	5.579611461966654	0.13395375552685615	9702	4
cg17328790	6	99797945	-5.565077198832347e-5	2.1300351211973474e-4	0.7938866732982486	10.410857814451127	0.015377954412877062	9697	4
cg17328794	8	144922745	4.729001790526746e-4	1.9696607640593523e-4	0.01635382359507587	2.3933214644094685	0.4948790408236873	9704	4
cg17328806	17	53046342	3.339892072345407e-4	1.9314503103576232e-4	0.08377069459691432	4.1397834863423375	0.2467602748493533	9706	4
cg17328839	1	64127751	0.0010660060212340917	5.171518184152407e-4	0.03927424792585092	8.4139064050423	0.03818893892088017	9702	4
cg17328880	19	17415155	0.0017501894950939395	6.374523576000466e-4	0.006040026936360762	7.068571709873115	0.0697439789096991	9702	4
cg17328964	8	145687451	-8.90544522002746e-4	4.787709010539373e-4	0.06287647033993883	7.387847440643728	0.06051124699492007	9691	4
cg17329004	19	49714934	-1.5131239262586744e-4	4.0532788726958943e-4	0.7089187645687671	3.3116503199779426	0.34602442596551647	9706	4
cg17329110	11	70708812	-1.360181714926373e-4	8.515841731637474e-4	0.8730987339257704	0.7472417817840783	0.8620398802667938	9636	4
cg17329164	6	32121259	0.00139482440763977	0.001064120620119497	0.1899332507114661	0.13833223419208082	0.9868703788924715	9670	4
cg17329202	13	113807930	0.0010657681856928495	0.0013013168436830037	0.4127909335307116	1.4195735829238894	0.7009530569914961	9700	4
cg17329249	5	162930325	1.0148470830603118e-4	2.1215096107432226e-4	0.6323934127653159	5.497902295323856	0.1387641371958401	9702	4
cg17329287	1	44870688	3.114402773608796e-4	4.219771050464647e-4	0.46048395791397573	1.193736756413367	0.7545068849155759	9650	4
cg17329292	1	33895890	-6.085828861917118e-4	4.8684314488767444e-4	0.21127782196801456	3.630535193096578	0.3042225780348883	9705	4
cg17329393	13	32820875	1.817189851837014e-4	9.867634405022426e-4	0.8538906172439515	0.9370469802818835	0.8164795509719347	9704	4
cg17329422	6	90344688	5.494151858769929e-4	6.27256933847802e-4	0.38108367361391327	0.4542897152193752	0.9288126688433035	9561	4
cg17329494	5	65018961	-1.9806304917173277e-4	5.098609303065353e-4	0.6976720622074523	0.7535636480255294	0.8605386266538644	9694	4
cg17329499	5	173416883	-0.0010410906752402836	0.0011777954607350462	0.3767331151139309	1.6300960931445772	0.6525851486462234	9650	4
cg17329518	21	44299567	-2.90470943906016e-4	1.606250326515813e-4	0.07054752630568875	0.4943187201075289	0.7810162208267095	5759	3
cg17329534	1	154980743	-7.789647586559675e-4	4.3580455805123584e-4	0.07387001116636986	2.839694200667731	0.41700716131286286	9705	4
cg17329648	2	73297389	9.618310666218987e-4	7.404162910176085e-4	0.19392988337348904	14.591573014169823	0.002201132977150143	9529	4
cg17329670	18	43652255	-9.637429551314333e-5	0.00025557374680258964	0.7061067476522163	0.9109213675239654	0.8227914637729021	9690	4
cg17329691	19	3626947	-1.3672110362130849e-5	1.668345607152396e-4	0.9346863875397509	3.0491237053209908	0.3841131056581322	9699	4
cg17329745	2	180857619	7.381208810515066e-5	6.120290622229326e-4	0.9040060786704445	2.417473558330492	0.490390214122845	9625	4
cg17329760	14	56711197	-8.978174882123557e-4	7.776510002900976e-4	0.24828501248541213	2.075774982100846	0.5568291746966624	9703	4
cg17329834	6	131380543	-0.0018392821234154326	0.001993323645426183	0.3561524790424128	0.77630479631674	0.3782736522711593	1318	2
cg17329859	17	81033384	-9.287744958630493e-4	0.0012196929693699652	0.44636910166240373	0.6466951403505234	0.8856642134239108	9704	4
cg17329886	8	10513629	-0.001067659746272013	7.834022396724e-4	0.17292978781322357	3.7497103752991325	0.28979009605125733	9651	4
cg17330048	5	80257322	-0.001773269095908142	0.0017002784554141204	0.29698134432382267	2.445647552644403	0.48519391195728756	9685	4
cg17330061	7	98630634	-2.295644351697022e-4	2.5113569022700374e-4	0.3606615812374248	0.08717340129458549	0.9933309274765165	9684	4
cg17330093	6	79380538	1.8956019258557408e-4	0.0017856428773105541	0.9154570310445541	2.8892504472982186	0.4090176443433893	9701	4
cg17330097	1	206316676	-2.7149270272347774e-4	6.033722004207137e-4	0.6527400628632543	2.3871221494621153	0.4960363324104575	9704	4
cg17330176	4	2389058	1.7967078900051926e-4	4.780377345861008e-4	0.7070279371906871	1.8199204835056761	0.6106096396245162	9696	4
cg17330200	1	43282561	-8.970288850755922e-5	1.7339150609745868e-4	0.6049167155967652	1.421151575480508	0.7005842604822691	9703	4
cg17330203	10	101515599	3.2724790910339507e-4	3.8210110421932906e-4	0.39175265388953057	1.0379014297707192	0.7920819978855294	9699	4
cg17330251	7	94953956	7.101670808988256e-5	0.003735724885202758	0.9848330045726147	4.425623398847385	0.21902123142697189	9706	4
cg17330252	12	69809627	-1.4591691798176404e-4	8.60794459015929e-4	0.8653921730342842	1.0494446639771071	0.7892901742557394	9700	4
cg17330273	5	96107758	-0.0014687836387993808	7.864686704686469e-4	0.061822325026521616	3.4169069473648346	0.3316999888265595	9674	4
cg17330278	10	631304	-2.8335218739126647e-4	6.057002487980153e-4	0.6399209953761971	0.5856704578575125	0.7461450736921382	5806	3
cg17330295	6	31747026	-4.229490426763827e-5	3.1188054765267327e-4	0.892127614308204	2.3528396679154215	0.5024738704521247	9669	4
cg17330303	1	27189648	-4.9184871112624155e-5	7.074836676977502e-4	0.944575031083148	0.3725006664727533	0.8300657759189174	5794	3
cg17330305	17	56834361	1.4358122760064866e-4	4.007727275783967e-4	0.7201480208551394	0.9540249995664524	0.8123745555600185	9705	4
cg17330388	8	58171766	7.513944069143432e-4	6.645635290147815e-4	0.2581988522752343	4.107681181251026	0.25006881603938935	9704	4
cg17330460	11	125772649	-2.1051203614111036e-4	2.3507722095884506e-4	0.3705189912149889	4.038292410934993	0.25735881867867627	9684	4
cg17330496	22	46732299	1.4908221121345716e-4	1.8496883122498124e-4	0.42025116214840563	0.7832171553084115	0.8534769125972652	9705	4
cg17330515	19	13031369	9.390575899198287e-4	8.991460906767719e-4	0.29630580909244547	7.489228671647606	0.05783586032064101	9640	4
cg17330652	1	173886454	-2.1789751195749993e-4	3.9832003211341064e-4	0.5843503521205529	0.766959472057785	0.8573524519334572	9704	4
cg17330672	22	31218629	-3.665475723426763e-4	4.067934774053611e-4	0.3675534893965291	2.991860081906899	0.3928818949158745	9700	4
cg17330695	2	216973988	8.574086416893711e-5	1.0718958401975837e-4	0.42376919234787397	0.8406694592201123	0.8397167170335564	9696	4
cg17330765	1	26503778	-8.663576091717378e-4	0.0014711014431997753	0.5559165151431278	6.721085852241572	0.08133954854442693	9705	4
cg17330838	11	57267101	0.001732937583131293	0.0011518347461280196	0.1324521802353721	0.20820409376145205	0.9762541351102206	9704	4
cg17330983	14	23770641	-1.871096761458596e-5	1.7377088965731574e-4	0.9142526473167153	1.5539600257377038	0.6698735284032042	9706	4
cg17331044	2	241512735	-5.427242629760594e-4	3.1166804421401556e-4	0.08162162058538575	0.7804798525028551	0.8541300700089529	9705	4
cg17331199	12	56414882	-1.4805138513103317e-4	2.305206784397788e-4	0.520712339221517	10.499638192759422	0.01476335169171802	9690	4
cg17331254	8	52812185	-2.74643236002678e-4	1.766228652208111e-4	0.11995324230974626	8.855430054043858	0.0312760749791938	9694	4
cg17331461	7	105516985	4.1085295249774356e-4	2.5265930313245633e-4	0.10392530326119334	0.1457012064289112	0.9858384903490419	9649	4
cg17331494	1	20693027	-3.6551374360343147e-4	5.626808002402422e-4	0.5159548865736601	7.831136552310314	0.0496336126980849	9688	4
cg17331554	14	105167820	4.98220134092754e-5	3.462478015997502e-4	0.8855863807871618	1.3313552100764534	0.7217012786116179	9698	4
cg17331566	1	44444305	-4.223126839308069e-4	4.2562622202481945e-4	0.3210927003193085	2.1949805322412126	0.5329377264387962	9659	4
cg17331569	1	160788135	6.559923833995821e-4	4.1123527150467386e-4	0.1106730210865552	0.2855205185264744	0.9627282732346869	9703	4
cg17331738	1	156647236	-1.9007540098026134e-4	1.6471454256672955e-4	0.24851306516393987	9.211147038321595	0.026611388222974163	9675	4
cg17331741	6	151258832	5.47267091699315e-4	5.812039114514479e-4	0.34639263301401946	1.1423789108696387	0.7668547322950953	9685	4
cg17331742	17	58824592	-5.718454990117795e-4	5.973799619018243e-4	0.33843810335817387	1.823611578021921	0.6098103208018615	9676	4
cg17331904	7	23749977	-2.829161774484481e-4	1.6232977191244993e-4	0.08136010561793591	0.875633637512051	0.6454440052647005	5809	3
cg17331920	17	4081325	0.0015233582729863285	9.662462465020692e-4	0.1148936832765598	2.964496820216115	0.39713152164606874	9692	4
cg17331950	1	181075666	-7.419707134698681e-4	4.312556395126658e-4	0.08534353695257418	5.585182743119874	0.13363159415821171	9705	4
cg17332016	17	19437791	-2.648860434453288e-6	2.1647786622961174e-4	0.9902371907923092	1.2279670727227716	0.7463047620308807	9703	4
cg17332023	1	205226422	-1.6386160099222258e-4	3.0677166406675743e-4	0.59323884904090185	2.035882421606686	0.5649926747903615	9694	4
cg17332091	2	241866245	-3.429007899408637e-4	0.0016360968012995984	0.8339918541862394	4.1781247824342564	0.24286115510146597	9701	4
cg17332150	19	10832658	5.370691412246761e-4	4.510954285030195e-4	0.23381507119678008	1.3628838008624227	0.7142575634492863	9698	4
cg17332198	12	58209913	9.061568789681383e-4	4.973590246036673e-4	0.06846452408943225	3.9052825725863927	0.27187521422500505	9706	4
cg17332245	6	20406947	-0.0011585389209946902	7.063160693267314e-4	0.10095202348975661	1.1050463884737847	0.7758560071422902	9700	4
cg17332306	17	76259456	-0.0010269052685262388	4.4458675099039163e-4	0.020899379921218295	6.998830625560646	0.07193505377733357	9705	4
cg17332326	19	37997471	1.0197896845974171e-4	3.125268206567815e-4	0.7441938374202841	4.039985292685733	0.257178685700692	9704	4
cg17332338	2	38763354	-1.345144605122529e-4	2.1744757346002367e-4	0.5361756849524109	2.341215139694781	0.5046711936282533	9682	4
cg17332369	1	16112370	3.9551702371751046e-5	3.0985905273210764e-4	0.8984305724475218	1.1154144878660133	0.77335432849438	9695	4
cg17332422	5	178658477	3.408545169977335e-4	4.74403870808147e-4	0.47245510782600825	1.2875407686299918	0.7320937492983521	9704	4
cg17332484	14	24811893	7.374601430917995e-5	8.433450693583948e-4	0.9303180798153203	0.33422653042747547	0.95346794907379	9670	4
cg17332573	6	26250934	5.771283205204094e-5	2.646882056986454e-4	0.827397310728528	6.514168135699061	0.0891054192792031	9706	4
cg17332603	4	7326576	7.306353377539554e-4	0.0014048446277507235	0.6030059601433602	1.4651607383794027	0.4806670899494426	5798	3
cg17332638	2	70529497	6.526223817005837e-4	0.0010347248900139266	0.5282231777797184	4.58320725505842	0.10110419830778691	5748	3
cg17332705	4	7768162	7.669028716669229e-4	9.681117737927102e-4	0.4282653116452587	1.1752566966436213	0.7589446878070645	9700	4
cg17332762	3	106967639	0.0011683458704474135	7.051252301745384e-4	0.09753284746213846	3.2788552258697297	0.3505964629080634	9695	4
cg17332897	2	71504089	-1.978643717708422e-4	4.5575120544582155e-4	0.6641795413271963	0.9943053087778813	0.8026299017276497	9702	4
cg17333036	5	138942208	1.7095807884961767e-4	8.209337099517428e-4	0.8350350693185588	0.015359838796889617	0.9923494958321702	5101	3
cg17333042	10	102822201	1.0021132245782126e-4	5.93493351875814e-4	0.865914668364666	0.5090997528005881	0.9168877355584725	9695	4
cg17333051	19	2783644	-9.246723811798206e-5	7.506222521787463e-4	0.9019586665309197	3.537448045426779	0.3159376149668774	9705	4
cg17333193	11	101664126	0.001397906091460179	0.001152033297717829	0.22496734398870444	6.106470458338828	0.10654355561546325	9692	4
cg17333211	4	141294016	3.1453908611707405e-4	3.5515558559145213e-4	0.37581292586143766	5.736391497995198	0.1251639077119966	9705	4
cg17333242	2	31359928	-1.0009886799246522e-5	2.0777423492902546e-4	0.9615753816784269	1.9454605845682642	0.5838033703670383	9706	4
cg17333251	11	57091806	6.346122570931335e-5	3.099895168142223e-4	0.8377904605046393	5.483661386678094	0.13961911981495498	9703	4
cg17333291	7	1126326	-4.2807329596467644e-4	5.333446837481762e-4	0.4221942033826948	1.4446466277854777	0.6951034851981933	9701	4
cg17333292	5	35230568	-1.699834465498457e-4	3.951223671697043e-4	0.6670468407446684	2.8193735912187794	0.4203206010851543	9705	4
cg17333398	12	133073006	-6.416141809795529e-4	7.131344727692371e-4	0.36827462678821477	1.692708361590702	0.63855610884522	9700	4
cg17333424	17	40306910	1.9306865589850764e-4	1.694131360378312e-4	0.254439586684747	1.9235170167487732	0.5884317700518138	9703	4
cg17333479	19	38086035	-8.274973327840694e-5	1.7529781320003155e-4	0.6368894691620668	0.40718066471785147	0.9387551755509445	9704	4
cg17333767	22	17680561	-4.611645291881765e-4	3.8400741635049847e-4	0.22977986856238738	13.30025493694654	0.0040302954791193646	9702	4
cg17333768	5	99869840	-1.7809387828327322e-4	5.865483017925529e-4	0.7614095108425218	1.252049751537653	0.7405495748232842	9684	4
cg17333783	11	8706792	-1.3431227494187245e-4	4.882017370943998e-4	0.7832268585291531	2.9712913602558317	0.3960726962268822	9700	4
cg17333791	11	64811900	0.001501420957660774	0.001425256834275124	0.2921398945094372	4.469709794348769	0.21500806995058946	9692	4
cg17333886	10	711676	-0.002134812519090821	0.0016761944860698291	0.20280283845016023	4.902045149054526	0.17911201537526725	9703	4
cg17333973	11	2847019	2.514440281071751e-4	4.384061773296989e-4	0.5662782758253097	5.501537358551858	0.1385466952290444	9702	4
cg17334018	4	96470293	1.4423668079728788e-4	2.5827622017542134e-4	0.5765309910116247	1.7761455481812851	0.620139638422953	9642	4
cg17334103	18	48352033	-1.359653831843371e-4	5.834776541474801e-4	0.8157413237027211	3.347793799432404	0.3410458414396102	9700	4
cg17334114	3	133646504	0.0011889412263190154	8.967641716398151e-4	0.18490178270975163	4.932037707331741	0.17684185898276047	9692	4
cg17334359	5	162929830	5.120336717807314e-4	0.0013071708324203163	0.6952714913157982	5.4013659121378925	0.14465850210021058	9638	4
cg17334372	17	66925642	-0.0010708946090343685	9.484973329715117e-4	0.25887954582108613	5.642874624023723	0.05952033191095797	9307	3
cg17334389	17	637070	6.679549742863518e-4	9.193562577812818e-4	0.46750387678374816	0.5854311246285487	0.8997593342420509	9706	4
cg17334453	17	14479244	3.917271245683446e-4	4.5821576237913946e-4	0.39260836011738415	0.8588169029287481	0.8353531073145021	9699	4
cg17334536	17	782910	0.0036755296259404573	0.001763718170893635	0.03716321239528771	3.243299578315207	0.3556125714481187	9669	4
cg17334686	12	4378750	2.4078886695790518e-5	2.430909411989257e-4	0.9210961900476239	4.341733861739074	0.22684920142574078	9704	4
cg17334719	12	112605764	-1.4647353709062297e-4	2.32280030674367e-4	0.528308434803312	3.1524520056863823	0.36871206838374204	9701	4
cg17334762	7	4862349	-7.054964409893759e-5	2.721798261544627e-4	0.7954791363355702	0.8630033850131086	0.83434549436324	9631	4
cg17334836	3	193773189	4.7986474932125005e-4	4.789298296490056e-4	0.31636672707797775	0.40063046644764977	0.9401122244424247	9701	4
cg17334840	2	169763832	-7.074753524169846e-5	6.569529386482126e-4	0.9142412722394551	1.6627165755246363	0.6452543117663492	9704	4
cg17334845	20	57463572	-2.605241719557001e-5	4.715400478897927e-4	0.955939583473703	6.040676760693128	0.10964789619247964	9698	4
cg17334937	10	54538305	-0.002879151959122505	0.0017775594802092558	0.10529203682230316	3.1070318103986816	0.3754155576970031	9683	4
cg17334978	4	331502	-3.169181262527316e-4	1.887361285050593e-4	0.09312089759369578	7.735591265651568	0.05180429870952161	9690	4
cg17335108	17	66458055	-9.00345628073095e-5	4.529779642837358e-4	0.8424493426830026	1.602711560788616	0.6587751478737047	9700	4
cg17335114	8	98656329	6.0459673119934566e-5	1.6367448132077807e-4	0.7118372488456192	12.952424607846291	0.004740627705074962	9493	4
cg17335199	2	6078738	0.0012722748024970166	8.290544338029423e-4	0.12487977997451873	3.211192899403339	0.36019541689564966	9701	4
cg17335237	19	59086638	3.083338949677086e-4	1.4973713689602012e-4	0.03947816396435861	5.173122334069895	0.15955042952245094	9703	4
cg17335372	4	845674	-4.681708300155629e-4	4.4144317494613117e-4	0.2888962366724785	1.586006523101107	0.6625668927209165	9700	4
cg17335387	5	55828740	-0.0018200729874283293	0.002266742473282469	0.4220056444952702	3.5145178669815773	0.31888407783331957	9696	4
cg17335440	11	48161380	-5.549597853672576e-4	5.226730141140489e-4	0.28833901823802743	2.901493537030272	0.40706361369125754	9702	4
cg17335494	14	75077385	6.462635129921568e-4	7.595849955845334e-4	0.39487417221672094	2.805783698568134	0.42254870207993167	9706	4
cg17336076	10	88853608	-6.677756065616294e-5	3.8756355589421467e-4	0.8632009541832864	2.541846168493664	0.46777598858973074	9675	4
cg17336139	22	22901648	0.001964969130803159	0.0015143794192264833	0.1944451655086067	5.162964026932683	0.16024572342881194	9702	4
cg17336337	2	84662664	3.283037667610085e-4	5.520913024473194e-4	0.5520742125434424	3.8466028860204045	0.2785117701640555	9671	4
cg17336354	3	34298905	-5.011555317045815e-4	4.526694941330623e-4	0.26824579184499725	1.3010883636110555	0.7288746497704247	9702	4
cg17336400	14	61201680	-3.5881640591852826e-4	5.35839215460875e-4	0.5030908384203852	1.0315928213902834	0.5970249281923862	5199	3
cg17336455	2	38833015	2.9779267334290217e-4	4.3106541426537234e-4	0.4896727401229156	3.024346317092139	0.38788666390212023	9700	4
cg17336569	6	8106561	2.1548107161403203e-6	4.1682528027263963e-4	0.9958752920578731	4.2166202798856824	0.23900313909974036	9697	4
cg17336577	11	125932083	1.1675168607377857e-4	2.6971188001911363e-4	0.6651051628053684	2.4831658130834704	0.28892651211573966	5803	3
cg17336584	6	12750256	2.5267144090095777e-4	3.518315658991779e-4	0.47265849193792925	3.150614782309575	0.3689812133166871	9701	4
cg17336615	6	401429	-5.805582453531284e-5	4.972831241720146e-4	0.9070613225446013	5.5163820090701075	0.1376620685217704	9703	4
cg17336638	2	174231948	1.6885969818703528e-4	4.005436418532917e-4	0.673334323359034	3.098890246852248	0.2123657779356198	5809	3
cg17336714	19	42721974	-1.5154494471504245e-4	2.3302955122883024e-4	0.5154823067320248	1.263696135235098	0.7377713002851928	9641	4
cg17336929	8	140717097	-0.0017885656660480212	0.0010033860667301754	0.0746628596585396	0.8802862874372552	0.8301823859037948	9705	4
cg17337048	17	8089553	-2.8676674333746677e-5	1.2918243664789746e-4	0.8243248905941686	6.235697359724902	0.10068947154599757	9701	4
cg17337086	3	170211425	-1.7462286534871175e-4	4.986504952787249e-4	0.7261954362407058	4.76228043924661	0.19005499420625083	9698	4
cg17337091	3	149791595	2.5157576440883314e-4	4.1461762184525665e-4	0.5440063934023252	2.4239130722304303	0.4891987357538888	9699	4
cg17337106	8	80577176	-7.056535460972028e-5	5.767831754862737e-4	0.9026274190870409	0.98443038831383	0.8050192704194317	9692	4
cg17337118	15	79574993	-1.4978335925520242e-4	2.2025857340801866e-4	0.4964828162811089	2.3268866116239977	0.5073897231797032	9703	4
cg17337269	10	115389448	5.80576735050367e-4	6.728607970543277e-4	0.38822092803132124	4.253264914185068	0.23538286887497123	9702	4
cg17337514	7	149322773	5.845112694278879e-4	4.117387775269851e-4	0.1557192833321656	2.650309439821212	0.44873783603093625	9640	4
cg17337668	17	36863216	6.554733697431916e-5	0.0010771851259817058	0.9514782099105628	1.6076969480395935	0.6576458503669347	9676	4
cg17337670	12	110389995	5.3588900007988244e-5	4.1051363499666386e-4	0.896138342057868	1.4646565830213714	0.6904512618088585	9649	4
cg17337672	10	123354171	-1.4368255716409566e-4	4.5363703932134073e-4	0.7514449741048101	3.9688019504036003	0.26485272182918146	9677	4
cg17337791	2	240734980	-8.754397938949969e-5	4.7184224057478165e-4	0.8528082185802462	4.92143163395007	0.1776415417202248	9702	4
cg17337807	12	52546246	0.0013043527372379315	8.628036986974255e-4	0.13059474645617397	1.8880160527907652	0.5959714213889643	9703	4
cg17337874	7	2701641	-2.5250852264022437e-4	5.141493148764447e-4	0.6233422492033274	0.695348469803997	0.8742974869496427	9703	4
cg17337917	4	96102203	5.569344596690781e-4	6.859254741099052e-4	0.41682260544364624	2.934012398894957	0.40191146250285464	9701	4
cg17338133	3	183888141	6.666342918786744e-4	8.918788766897254e-4	0.4547923622335877	0.9686857465587284	0.8088284604939693	9706	4
cg17338146	2	147142856	-8.930400387895752e-4	8.581170914696388e-4	0.2980161115761912	0.08286919270619925	0.9938107621359079	9695	4
cg17338208	7	93520024	-1.4200688571319647e-4	1.9405759407662318e-4	0.46430468424324256	2.948075933996031	0.3997003242543364	9696	4
cg17338299	7	155141719	8.511214644349502e-5	7.439968225917122e-4	0.9089218753859238	1.3226840202006451	0.7237537089207133	9694	4
cg17338352	4	123653805	1.078778254234152e-4	1.5036106814445655e-4	0.4730912384521483	1.9221569442658444	0.5887194466967933	9704	4
cg17338424	11	46722416	5.70727030786458e-4	4.797169903202602e-4	0.23415799199028114	3.1663022639943046	0.20532706503756537	5805	3
cg17338430	5	170739853	-3.400445739209942e-4	3.847964080193129e-4	0.37685819696039435	6.568716488281231	0.0869915343450599	9626	4
cg17338448	17	53045027	0.00040708488580877837	1.8064716628472252e-4	0.02422886219030603	3.3393598652526904	0.34220194714203517	9701	4
cg17338544	11	44559989	1.8130292054426117e-4	8.254446935827097e-4	0.8261494153072341	0.20221928074027345	0.9772302372867278	9699	4
cg17338594	12	120173114	-2.074207996037365e-4	5.352860422983913e-4	0.6983895996208633	2.529720421830842	0.46994387396446136	9704	4
cg17338615	6	31647552	-3.2952432198585767e-4	4.161455769697671e-4	0.42844891921063993	1.6862353479884598	0.6399983165549188	9701	4
cg17338816	7	2607424	3.855830602952902e-4	5.333857544887779e-4	0.46974305329831967	2.522252995859056	0.4712828891144486	9704	4
cg17338821	3	57995782	-5.8214189494303324e-6	9.39066982610992e-4	0.9950538240208413	1.8895753844118497	0.5956389193875585	9702	4
cg17338834	2	242126909	6.539227835349472e-4	7.454549646989659e-4	0.3803709580792162	2.3873447238020784	0.495994745998626	9704	4
cg17339073	5	95361197	2.9382640563187706e-4	7.100021920225832e-4	0.6789922175381276	1.2467000656963738	0.7418268552575208	9419	4
cg17339145	3	46792023	9.986936313231986e-5	4.4853936318635834e-4	0.8238043198167297	0.27501713592620797	0.9646564978839024	9703	4
cg17339147	7	116963500	1.1641921225674954e-4	4.3149177294115975e-4	0.7873092517098311	2.5355006599610173	0.46890946894741625	9700	4
cg17339182	10	131579409	-5.601078703840125e-5	5.3396296323013e-4	0.9164580238233347	1.0470118232429342	0.7898785188311179	9699	4
cg17339202	1	33160900	-8.905083205847656e-4	0.0012956469256738608	0.49188874445821906	3.737303279319365	0.291263519638911	9705	4
cg17339234	4	48018954	1.1647190746481177e-4	2.0329700034677877e-4	0.566702226068109	1.0743282383946875	0.7832746816329291	9704	4
cg17339258	14	59655074	-2.0686106226515662e-4	1.8861573554439042e-4	0.2727582172017479	0.9499652701097949	0.8133563063103119	9697	4
cg17339327	6	31939025	-0.0018245992833963807	8.798098855622318e-4	0.038092657610176044	1.9635437045781923	0.5800077188180417	9697	4
cg17339414	4	1334513	3.0820463713798085e-4	2.3105622921939733e-4	0.18223842895594933	2.795527745335361	0.42423665905582014	9654	4
cg17339440	8	37743949	1.5637140259145639e-4	0.0010594051673458074	0.8826560712317332	2.8836519074635767	0.4099137971385268	9631	4
cg17339450	1	146714090	-6.748268661556557e-5	1.1972374593439129e-4	0.5729900932276174	3.8378176750027624	0.27951783880063724	9706	4
cg17339484	10	62704207	1.1423311113462305e-4	2.1336900663884335e-4	0.5923883730983842	0.04212188165880647	0.9977296172898168	9670	4
cg17339488	5	174120120	1.1022324064083422e-4	6.753432618165546e-4	0.8703525486216347	2.3968363573480893	0.49422380549945505	9705	4
cg17339505	10	43572621	1.526275363776713e-4	1.48288439245654e-4	0.3033569523233972	1.5610608139292248	0.6682508858713349	9604	4
cg17339521	3	16555597	-1.2064205552775366e-4	3.436657582513631e-4	0.7255547865956153	1.5385460347781883	0.6734029220802947	9704	4
cg17339543	10	102772928	4.744033383341999e-4	4.7636680273442086e-4	0.31930930383829365	2.717865037635841	0.43719985081504276	9702	4
cg17339617	5	146608294	-3.5112759993142123e-4	0.001730076788919145	0.8391702658306616	2.2584055170222443	0.5205361028226786	9699	4
cg17339794	19	5074224	-0.0016125920994181527	3.690866245824127e-4	1.2473529188565358e-5	3.2805456677368876	0.35035951684544253	9703	4
cg17339905	2	135808617	-8.373089620593894e-4	4.4952700284345065e-4	0.06251231082664828	3.9056979806281933	0.2718287459759716	9706	4
cg17339910	21	36263625	-8.646797249969278e-5	8.976859014013706e-4	0.923263891233381	0.9578297412614956	0.8114543802892467	9702	4
cg17339927	12	132991124	-0.0012720958134755244	8.219887083167469e-4	0.12172270872076582	3.7375567321903307	0.29123335339759016	9701	4
cg17339956	3	44283355	-2.461274323478602e-4	1.9122095130093787e-4	0.1980467766510177	4.224120435663813	0.23825804011396481	9658	4
cg17340267	8	141796193	-5.115598190037973e-4	6.181555726187449e-4	0.407920651838562	0.30609108587680445	0.9588788704791954	9701	4
cg17340338	17	42201207	3.990250041463806e-4	2.182351946412763e-4	0.06748694775758646	4.918848579999276	0.17783681258307565	9691	4
cg17340373	3	13679068	-4.641741793714522e-4	5.127596604176597e-4	0.3653345113056621	0.7651648100417822	0.8577796963622021	9705	4
cg17340391	3	128151578	-0.0017605921706806955	9.101108598584593e-4	0.053054015324476025	0.7807881368051908	0.6767901203403094	5809	3
cg17340492	19	3932951	0.00125127148653744	6.202553350593249e-4	0.04365910436352789	2.4065636275909132	0.49241397502712975	9689	4
cg17340519	1	224805852	5.139139984694938e-4	6.789665449836689e-4	0.44910605095655765	1.012606311427239	0.7982016387351264	9702	4
cg17340655	8	38088874	7.578599341025002e-5	2.219821850053924e-4	0.7327981502105261	0.6152639320785791	0.7351858415822199	5807	3
cg17340729	6	16850308	2.880541230411069e-4	7.707952157122161e-4	0.7086198500669736	0.40213528157727374	0.8178571091829986	5804	3
cg17340779	3	9032324	2.3186643004538826e-5	3.820764394921493e-4	0.9516093811532013	4.506117864249627	0.21174523656180014	9703	4
cg17340796	11	85339599	-1.972238667469886e-4	1.8536276366348665e-4	0.28733386549982337	0.9328319722893876	0.8174983311953099	9661	4
cg17340810	10	72482588	9.93427448655133e-4	8.236327533191879e-4	0.22775834674132692	1.2961535279993637	0.7300466612820806	9668	4
cg17340948	2	97405817	-0.00025405814347157103	2.0467054303713629e-4	0.214493865035005	4.948776763480571	0.17558661742646672	9706	4
cg17341113	11	69237570	2.7301899312284463e-4	4.126352359373183e-4	0.5081972811321511	3.1657013609782045	0.36677609081017476	9683	4
cg17341118	6	32041834	5.108384223324438e-5	3.890219039574677e-4	0.8955272834302794	3.5951838575817487	0.308625297785671	9612	4
cg17341136	12	132893339	6.229137348842294e-4	8.504934865492784e-4	0.4639156304260942	1.5651249371671438	0.6673230995407089	9703	4
cg17341158	11	131855439	-1.4510395898525158e-4	5.379855281541509e-4	0.7873778146795016	0.1661906559725481	0.9828533585199589	9704	4
cg17341170	11	2481545	-7.358811314074497e-5	4.1971666215424354e-4	0.8608218551676703	3.314044845972542	0.34569264257178317	9704	4
cg17341174	7	97923834	0.001971522127821936	7.190244165407745e-4	0.006107741464713352	6.585648440963313	0.08634525406538711	9705	4
cg17341326	19	3817039	-4.0836536608385676e-5	1.1460849972726349e-4	0.721605924900244	1.8241581665190227	0.6096920118257507	9630	4
cg17341343	4	180546048	-0.0016698744330332581	0.0010208487878629957	0.10188760754145382	0.6369045491971743	0.8879343487602225	9684	4
cg17341345	5	86709409	-7.135648123267201e-4	0.0020100798561115884	0.7225946363428166	0.8133673093013551	0.6658547970559039	5793	3
cg17341358	4	78784105	-1.6665638496564454e-4	1.110452392127807e-4	0.1334080210694441	0.8489258216950875	0.837732318795986	9705	4
cg17341361	7	5414170	-1.981877679312751e-5	2.7771368287387964e-4	0.9431080101367958	0.5555816983538121	0.9065212528443776	9683	4
cg17341366	2	10148966	-9.238408186239324e-4	0.0012323982915502353	0.4534785123555713	3.184049008479224	0.3641096078819519	9701	4
cg17341370	6	150068017	1.0023969163938949e-4	8.420099403307873e-4	0.9052372408355682	1.3329033173126426	0.7213350805129197	9700	4
cg17341477	12	133246679	5.047693327194775e-4	4.870460474280496e-4	0.3000205404907709	2.773620378512048	0.427860902731515	9696	4
cg17341672	5	102788121	-3.00745092812386e-4	0.00102740771279383	0.7697344648146738	3.602286919399443	0.3077361473600843	9686	4
cg17341703	6	88182369	3.501065488851433e-5	1.9761473693081158e-4	0.859377832687553	0.9483756081389181	0.8137407008282438	9697	4
cg17341765	12	65997206	8.132127436580445e-4	0.0011117923597961604	0.4645086060618916	0.5065864872652889	0.9174420246109145	9699	4
cg17341844	14	101495910	-3.274975572713394e-4	3.9447996086302195e-4	0.4064252942829967	5.041677810170526	0.16877060580022984	9706	4
cg17341904	12	97433383	4.319339122230342e-5	6.826790981668506e-4	0.949551172359661	2.6344003974344323	0.45149060468642943	9691	4
cg17341933	17	79008687	-8.10562871965255e-5	1.5291907996344543e-4	0.5960703328158312	2.4319989407410647	0.4877058272180466	9669	4
cg17341955	3	43662933	-3.3105459169155554e-5	4.970935112879383e-4	0.9469016971350137	1.6872234450734211	0.6397780422934678	9684	4
cg17341965	11	128761202	2.3253142754269264e-5	2.52564193528262e-4	0.9266438158618873	1.3562838824307084	0.715813248046151	9690	4
cg17342064	17	8013457	-9.52853315685079e-5	2.743404037494477e-4	0.7283470319835305	1.3806198817886708	0.7100837602483535	9690	4
cg17342071	2	241076416	-1.5858470779403798e-4	0.0013127358967622716	0.9038457022065495	1.1236129763706213	0.7713770913045226	9703	4
cg17342132	5	142780254	2.127383131481226e-4	5.551462755510813e-4	0.7015631172889133	8.824858799490247	0.03171243329088852	9706	4
cg17342141	10	124459311	0.0010918968999671355	5.833697914294837e-4	0.06124725077145427	1.4970809533764737	0.6829442084886411	9704	4
cg17342184	11	66035934	-6.552357415908713e-5	1.736233522462012e-4	0.7058844081813209	4.058880412397083	0.2551759005528019	9704	4
cg17342216	3	170557991	3.0703465841179244e-5	9.919196588023627e-4	0.9753065586410714	1.5795387408148964	0.6640381204068744	9647	4
cg17342247	17	3540594	7.205714070119082e-4	5.926592836029217e-4	0.2240506715988071	6.395342289745126	0.09388259408000936	9705	4
cg17342283	10	70847882	-4.1963897282939374e-5	1.4931240639500147e-4	0.7786738714001522	3.0939375493742007	0.3773673983330444	9703	4
cg17342302	12	48398320	3.902108108535061e-4	2.0055575274965646e-4	0.05169708992302387	1.154286070812431	0.7639879554672946	9612	4
cg17342469	22	46473074	5.0482642408624196e-5	1.919348812903787e-4	0.7925354452940508	0.8976751394225994	0.8259888149419665	9558	4
cg17342709	2	235319934	5.113095960497513e-4	5.30429680103882e-4	0.33506919273340136	2.3158810259181695	0.509485353074672	9705	4
cg17342759	5	146461855	-2.698059365857928e-4	6.815992552152772e-4	0.6922212397309847	3.185185347850212	0.36394501316006833	9704	4
cg17342807	4	379766	2.5624445491953426e-4	9.904275077848965e-4	0.7958504689484462	0.7597371909276545	0.8590710964800035	9668	4
cg17342834	11	535396	-1.2728537227990318e-4	1.80152871303589e-4	0.479851825647426	3.486256035812058	0.32254904659051087	9587	4
cg17342864	2	239973967	1.6387421477477996e-4	2.55308841696933e-4	0.5209598108436688	0.07641409478182881	0.962513634322253	5789	3
cg17342901	3	167098098	-1.3412980189295783e-4	3.571553798776412e-4	0.707251262186473	3.625476159328112	0.3048491922508196	9685	4
cg17342916	3	104556025	-2.57e-4	0.002017	0.8986103967715583	0	NA	1087	1
cg17342925	2	119610605	-3.22586408584511e-4	5.456215049342102e-4	0.5543680357332618	0.05952032523626402	0.9962061937746615	9704	4
cg17342973	3	184301239	-5.523204113450108e-4	6.28612055582952e-4	0.3795993348804118	4.748776621783135	0.19114471832259575	9700	4
cg17343107	2	103240272	6.044161513482439e-4	0.0011672262531273513	0.6045820377115629	2.703404242321021	0.43964908900575095	9703	4
cg17343167	5	177542603	3.041786075624449e-4	3.839264002768255e-4	0.4281953062349968	4.4468205184149685	0.21708310901614522	9687	4
cg17343184	2	189834269	4.2289230378536494e-4	8.620030483437507e-4	0.6237146319088442	4.893164472206922	0.17978941792451494	9593	4
cg17343201	17	55038735	5.946421976865983e-4	0.0010193533628396938	0.5596561161529443	3.468456484051322	0.32487631191042954	9356	4
cg17343253	4	185016264	6.980755932301078e-4	5.240481665837927e-4	0.18283295396232518	2.242041312643464	0.5237150833661263	9704	4
cg17343325	19	3029668	-2.1253025401103643e-4	2.471646213756857e-4	0.3898588982650613	0.5366362016392215	0.9107719473056091	9705	4
cg17343374	4	901981	-3.2242031210507217e-4	0.0014967272797283488	0.8294423151205115	3.1394312923143586	0.20810434921586718	5809	3
cg17343451	3	183899704	0.0015264341131429034	5.661705102655073e-4	0.007016337231852423	2.351327996084791	0.502759199159859	9704	4
cg17343483	2	97527523	2.625198404870633e-4	3.195653054439675e-4	0.4113669724548952	1.1200874825170004	0.7722272317875944	9689	4
cg17343622	17	76704594	-9.379811435901484e-4	0.0010358484097964778	0.3651901269590112	1.3086945355033195	0.7270695154507918	9567	4
cg17343671	3	141208908	-0.004112580264599716	0.0019340808533224944	0.0334720868182362	2.913210065944284	0.08785684536489838	1322	2
cg17343879	10	91352590	0.0015185194156021222	8.079659317419172e-4	0.06018512702265635	4.437025774887164	0.10877074294871254	5758	3
cg17344040	11	64626220	5.843558842109696e-4	6.796139208196026e-4	0.3898799635506165	2.9149729496977135	0.4049213102421414	9702	4
cg17344048	19	38756382	-9.754046249909067e-4	6.063754583181702e-4	0.1077077808600008	3.594005590103842	0.3087730121052719	9699	4
cg17344055	11	7608078	0.001159660998753885	8.29979280865953e-4	0.16234838480712102	8.680188348174593	0.03385948255602248	9704	4
cg17344080	12	93101181	8.304030985401501e-4	5.029065267303409e-4	0.0986961838668368	3.2241218363504003	0.35834385781283756	9706	4
cg17344085	7	100450162	2.2863163230072288e-4	1.3121106140673834e-4	0.08142584455077109	0.8711581670903272	0.6468899552651577	5805	3
cg17344091	6	28885444	4.957883538722066e-4	5.647302243005704e-4	0.3799867547891842	1.6900942148032279	0.4295371233563592	5807	3
cg17344099	11	22488445	5.438557644596564e-5	6.807923138145208e-4	0.936328156329543	1.9639316876844786	0.5799264648840006	9700	4
cg17344149	11	3817692	0.0014900697221982178	8.345719561447583e-4	0.0741916127565266	0.588138081624139	0.8991424382576045	9704	4
cg17344321	7	22617382	-3.8949811744358844e-4	5.121337528098819e-4	0.4469319703250536	3.30880120582523	0.34641955809307706	9690	4
cg17344340	22	46044084	-1.612687070450059e-4	6.077412408849468e-4	0.7907340593760223	1.6599208160590713	0.6458807605276955	9692	4
cg17344420	7	2608336	-2.5008214745037347e-4	4.3204433866281716e-4	0.5627008830453422	7.295188113059901	0.0630611833832039	9691	4
cg17344516	5	154026930	-5.614452476451602e-4	3.608429497323603e-4	0.1197254789223057	1.0358720229187743	0.7925728918801866	9563	4
cg17344598	3	131942442	-4.6132143741689215e-4	5.000713550653102e-4	0.3562619789447088	1.122647894421232	0.7716097957472594	9698	4
cg17344640	3	120206938	1.4561485401901611e-4	8.040583195896246e-4	0.8562891896916017	1.796887755043746	0.6156124292905478	9691	4
cg17344755	3	154797563	-6.456455217153595e-5	2.6998480351069507e-4	0.810995916574812	6.940132028441718	0.07383064709606875	9706	4
cg17344770	19	3537694	-1.6258788442803039e-4	5.27515058860875e-4	0.7579189837450365	3.3610677226266645	0.3392331927203856	9706	4
cg17344813	21	46912545	3.074927108141541e-5	5.03534880271032e-4	0.9513059980725048	6.948361994412679	0.07356199092649121	9694	4
cg17344906	19	13202507	-0.0015130256272619935	0.0010452512404457717	0.1477503881035708	1.462191122972044	0.6910236815793273	9687	4
cg17344932	17	38183730	-3.9703209825225476e-4	3.736601788627356e-4	0.28798670914072094	0.3496132722410098	0.8396193571299011	5807	3
cg17345050	12	19593684	-1.545320332385359e-5	2.3821974884913417e-4	0.948277880416706	1.886126436182288	0.5963745147004323	9703	4
cg17345081	6	142409939	-5.051251203622523e-4	6.634148834970379e-4	0.4464172621398555	2.472036164576668	0.48036597875759984	9698	4
cg17345188	11	109964581	1.5664486155989935e-4	2.571831649660962e-4	0.5424720850287343	2.176493858232258	0.5365931762594881	9679	4
cg17345261	22	39857219	2.792009750305022e-4	4.395363724654733e-4	0.5252868986291619	5.315445649532809	0.15010328035953913	9698	4
cg17345277	6	2641053	2.505678901830964e-4	7.059431992868183e-4	0.7226341050599921	1.3757233739936676	0.7112350427289198	9696	4
cg17345366	14	76128003	-2.6226592093488523e-4	3.0995735880378554e-4	0.3974771656355589	7.302388601145882	0.06285935334654086	9679	4
cg17345450	6	166259938	-0.0016671200014941269	0.0018013257507176433	0.35470789861042473	1.4064699757025672	0.704018836152847	9703	4
cg17345480	12	121342435	-5.325348815444861e-5	1.9213759067590846e-4	0.7816547205700259	1.816314986948377	0.6113910638645553	9701	4
cg17345569	6	42928274	6.202318648694632e-4	5.791257878127104e-4	0.28417863319886694	0.7494926872804033	0.8615055389573965	9690	4
cg17345620	13	97640663	-3.886165868091595e-4	9.351679924863042e-4	0.6777334293246811	1.735397033256626	0.6290931098027401	9691	4
cg17345741	14	69472652	0.0013087986005801816	4.765716955757306e-4	0.006027557249539105	4.2238326936575294	0.23828658637458877	9700	4
cg17345859	7	6728525	6.09007971650055e-4	9.593910459756251e-4	0.5255680176453517	0.818853932966385	0.6640306529544582	5726	3
cg17345964	11	192996	-0.0015981143018558442	0.002440069222004282	0.5125023307208111	1.2757536419306672	0.5284131495924014	5808	3
cg17345985	22	35950011	-0.0010391276968892433	5.33697857254785e-4	0.051530698346075654	6.548162477388172	0.08778232431311526	9702	4
cg17345994	11	57567448	2.7613217651020766e-4	7.557881606107662e-4	0.7148452494071234	0.24909196226376026	0.9693001395324798	9655	4
cg17346022	14	35100095	0.001601558746118155	7.734041323030318e-4	0.038378279733939744	3.122998545361024	0.37304724191921046	9704	4
cg17346115	11	65029103	6.615436993920552e-4	1.6451428702963055e-4	5.790413750948004e-5	1.3202173685820169	0.7243379525169631	9703	4
cg17346145	17	77755547	5.804842423133108e-5	4.146467829582031e-4	0.8886640402760324	1.3511696663343928	0.7170196623972575	9705	4
cg17346176	6	119239700	-3.252990464967788e-4	4.0596044810279665e-4	0.4229538001142417	0.18238893934519423	0.9803809686176738	9704	4
cg17346177	6	56820087	-7.275862234124546e-5	1.9938261949783255e-4	0.7151714358521535	0.7702942428637001	0.8565582545219275	9660	4
cg17346237	14	56047471	5.1986482790264364e-5	1.8535750698377574e-4	0.7791199896275065	3.8524719046698364	0.27784147904270967	9705	4
cg17346246	12	123214864	8.908745208140373e-4	7.104074420350363e-4	0.20982993684806261	2.597941864356143	0.27281239108512667	5806	3
cg17346345	2	79743491	0.0010808535936822046	7.91937553652443e-4	0.17230908266645276	6.811725716946168	0.07814707464520236	9638	4
cg17346426	2	216946392	-4.5255599874407837e-4	2.345749567422918e-4	0.05369863637501356	1.2359954021702715	0.7443846985040401	9699	4
cg17346428	6	1629945	7.312510457264127e-4	4.293322431527544e-4	0.08852525708321127	1.9000637347463902	0.5934056239688206	9693	4
cg17346500	3	167809723	5.416319472808724e-4	5.688838027349745e-4	0.34104833825471226	6.812742391505322	0.07811196075263796	9696	4
cg17346639	2	210479401	-7.989194396609408e-4	0.0010168212771387772	0.43204155612733824	1.986137809880786	0.5752888336204287	9662	4
cg17346650	17	80929145	-8.305217555239945e-4	0.0015512861484789121	0.5923897120236715	0.24102043860074662	0.9707103311902193	9702	4
cg17346780	19	41025010	1.3431975354499356e-4	0.001421317770401099	0.9247090627822416	5.7199487339071915	0.12605934931381038	9698	4
cg17346857	16	66639560	2.2971591025688126e-4	1.6123834392698072e-4	0.15424458182203699	4.814427163767709	0.18590106561473677	9706	4
cg17346952	12	57630107	-2.029876371013083e-5	4.612773200537522e-4	0.9648999772357563	4.5747536742074315	0.20571856690137968	9704	4
cg17347063	22	36043021	-7.973876922284439e-4	5.849335063531883e-4	0.1728160742149174	3.1960782082001216	0.36237047349752033	9694	4
cg17347104	14	75034677	-9.309914474482349e-4	9.82419493766999e-4	0.34330682622850767	1.9691652281908545	0.5788311792891707	9639	4
cg17347178	5	140052701	5.216382807116185e-4	0.0013400737053423358	0.6970831658911841	1.4178254072310683	0.7013617278372974	9699	4
cg17347253	7	130130288	0.001074268625506056	0.00114844404785079	0.34957588861661354	0.4847809650386963	0.9222220175025256	9705	4
cg17347326	17	77779426	-3.5552154162561174e-4	4.074310107458604e-4	0.382884831985755	6.129455777404095	0.1054790039018555	9706	4
cg17347335	11	93583973	-0.0029473901697390794	0.00141524517122389	0.03728766208473733	2.6254975508042455	0.45303702123789413	9706	4
cg17347348	12	45445864	9.34515233369485e-4	0.0020021864682604426	0.6406806467464197	1.6061096055862802	0.6580053024008332	9600	4
cg17347386	7	42192975	-3.040000441279044e-4	9.746556877782666e-4	0.7551126742757994	7.535837941258501	0.05664473700546777	9505	4
cg17347389	14	51562646	-4.352931839187379e-6	3.2573086562017513e-4	0.9893377198699954	5.450980273422392	0.14160011516722626	9702	4
cg17347593	7	155577749	9.04678133957288e-4	7.947302980022457e-4	0.2549759919978292	3.8973893937298376	0.2727595240708653	9666	4
cg17347634	8	65711916	7.414879086494446e-4	0.001096003713995662	0.49869927403792935	0.7607670147493953	0.8588261534128037	9699	4
cg17347650	17	63524926	9.956662674858015e-6	6.091087503547315e-4	0.9869581357203482	3.688176809749557	0.2971637080397435	9572	4
cg17347682	5	140578896	0.0011555644526158534	0.002317088896148228	0.6179809470428964	0.3693278470525769	0.9465031487376063	9704	4
cg17347810	19	42349010	-2.9857230170120334e-4	4.2643160582738734e-4	0.48382453543945636	0.9996840044038443	0.8013284185839111	9701	4
cg17347941	15	79387269	-0.0023571847370560516	0.0016419594140041573	0.1511183098346332	5.930625345080884	0.1150346699773552	9704	4
cg17348201	10	133892567	-8.26501796440822e-4	0.0012200036980253817	0.4981151332630526	4.692438118558181	0.19575423165531888	9705	4
cg17348378	15	99057732	-3.444177607190744e-4	9.350096792782161e-4	0.7126067366219021	4.665184368637985	0.19802104057385125	9679	4
cg17348388	12	111345314	0.0011351021896610343	8.672777754246388e-4	0.19059857636831187	1.4014170874638427	0.70520259164364	9705	4
cg17348479	14	97081655	-2.5575706664846817e-4	3.913494975609902e-4	0.5134172416564036	4.422638280350901	0.2192954506127884	9668	4
cg17348667	6	45346345	3.692151981726716e-4	3.1760544176601645e-4	0.24503386634296354	2.1171807111672907	0.5484448159461498	9686	4
cg17348730	4	39978343	-1.5200624375782078e-4	1.731768236972686e-4	0.38007850508875385	1.349616000913956	0.717386322401123	9691	4
cg17348739	14	31289912	-2.1507475240047533e-4	0.001010327373844515	0.8314234491202898	3.1982932766231795	0.20206888228221517	5808	3
cg17348791	13	39358839	-4.2349472259354756e-4	8.173204941006769e-4	0.6043535243876432	0.7082811545237393	0.871254431016115	9701	4
cg17348951	6	133561224	3.348753791724304e-4	0.002641103831695562	0.8991036665013308	5.923423556001147	0.11539585685665589	9659	4
cg17349025	6	83772179	-5.820137684335688e-4	6.266127918392237e-4	0.35297966864911234	1.5061654276887957	0.6808480856584996	9631	4
cg17349064	14	102675410	1.8523319245026968e-4	4.0187101586823147e-4	0.644850996411829	6.853134419425123	0.07672915614928522	9704	4
cg17349081	9	82188559	-6.791061267152529e-6	2.3325668913832786e-4	0.9767735811804765	0.9370568274826713	0.8164771707007048	9591	4
cg17349151	14	58448871	-0.0010992897179950187	9.792490072337708e-4	0.26161401835907455	11.074264044945776	0.011331005485450699	9706	4
cg17349199	10	118429452	6.920868311317369e-4	0.0013189450907659405	0.5997725999294288	0.3023263167730226	0.9595903707949125	9705	4
cg17349352	7	45066738	-4.532190862635644e-4	1.6051086566178725e-4	0.004748705007394072	0.29485160237851504	0.9609938290441252	9702	4
cg17349389	2	80530770	-3.3527104593808454e-5	4.191329068189649e-4	0.9362439505212277	6.127837380913795	0.10555362447746694	9686	4
cg17349406	20	37209890	3.246393438314046e-4	6.762391168300211e-4	0.6311805308061127	5.490273077069213	0.13922155395702002	9706	4
cg17349461	15	60632336	2.667182842730149e-4	4.2861257590396285e-4	0.5337558516748506	3.131192927746981	0.3718367643454892	9703	4
cg17349486	10	1233675	1.046443295328711e-4	7.596422866473852e-4	0.8904342514861701	4.798687876746185	0.18714581549986806	9703	4
cg17349515	5	140134	-1.7683582431563788e-4	3.754897723274914e-4	0.6376785026050854	5.139481309608834	0.16186395704919612	9676	4
cg17349632	7	131830544	5.283931931288383e-4	4.4726135317157484e-4	0.23744507385828048	1.1760711400992028	0.758748974471765	9697	4
cg17349753	11	57227351	1.818527308737877e-4	2.5272327455513584e-4	0.47178821868644594	0.600595593639346	0.896296012249096	9695	4
cg17349760	12	10096794	1.2234779529004915e-4	0.0018178517708636835	0.9463400868327845	9.033804396865024	0.028844798615518367	9691	4
cg17349897	7	105172820	2.1919827891710237e-4	3.479657999829946e-4	0.5287325192925738	0.43240846244409503	0.805570762370755	5803	3
cg17350006	7	37488858	9.564609497136142e-5	1.5855370669541705e-4	0.5463483829215274	1.1555286317191078	0.7636889243598471	9706	4
cg17350349	13	39612618	1.0169712511987182e-4	1.3316263168941376e-4	0.4450423555447612	0.8300410343440419	0.8422689366567715	9703	4
cg17350432	4	841569	-4.778858078317086e-4	4.3299416927916883e-4	0.26973317390688106	7.169926393380161	0.06667440431919758	9701	4
cg17350441	10	88389642	-0.0013467573238387074	0.0011626172338137816	0.24670732277839627	0.07028710829771902	0.965466809542924	5616	3
cg17350552	19	7143108	-7.321381680251884e-5	2.6392080388941376e-4	0.7814666229384667	4.632082390946642	0.2008071061737574	9688	4
cg17350689	2	10372376	-3.9403910504606787e-4	6.691819459059591e-4	0.5559706071953949	1.5846423584984843	0.6628770536477465	9704	4
cg17350720	15	38857252	-4.181328221595916e-5	1.3842201975956914e-4	0.7625979154552212	3.1701976181524754	0.3661210944790876	9654	4
cg17351085	11	61685257	9.069097322385853e-4	0.001023079742842819	0.375374720597419	0.07950573038819139	0.9941778774536715	9704	4
cg17351116	20	25371719	2.4536028739144194e-4	1.618299802202057e-4	0.1294786738616971	3.2119191694088474	0.36009118865792566	9705	4
cg17351154	19	46181428	6.93502864113053e-4	3.79041243999432e-4	0.06730621908881784	7.786478500244821	0.05063695183899447	9705	4
cg17351376	11	66082046	-6.514100929993569e-4	6.468673796578196e-4	0.3139238970928452	3.6133428664181984	0.3063567121973554	9679	4
cg17351384	14	58711803	-3.951991300394888e-4	1.7264303867970022e-4	0.022072886660387762	4.699546588498041	0.19516697462399762	9681	4
cg17351385	19	36505139	-2.1387776969653135e-4	2.0711149490499768e-4	0.30175848795958315	0.13124546231944886	0.9878406672529828	9700	4
cg17351439	13	93888067	8.085632775516674e-4	7.55276988765279e-4	0.2843709238550734	4.370066793123654	0.2241769914726684	9701	4
cg17351793	14	36007385	-0.001624360456220752	6.108821045602152e-4	0.007836346642473672	3.187102942223425	0.36366740187489244	9699	4
cg17351862	17	1172501	-9.49629529270371e-5	0.0011388655614677596	0.9335463590981401	1.550027691054857	0.6707730141898327	9699	4
cg17351882	17	4692162	8.421621822691984e-4	8.687659915358332e-4	0.3323568872599104	2.991832663845747	0.39288613373871617	9703	4
cg17351974	5	40835760	8.848439965695729e-4	0.0016785622805104042	0.5980936093582978	3.945364884703169	0.26742449244568356	9706	4
cg17352004	14	51338285	-1.2601029062469322e-4	5.980344840549456e-4	0.8331156006902882	6.561360967301096	0.08727373776244345	9678	4
cg17352027	10	134740495	-4.149289070561703e-5	2.8832284246255705e-4	0.8855705792200741	3.372411971134576	0.33769073775392805	9691	4
cg17352045	6	32847702	-0.0013370418741326653	0.001835808551024007	0.46642245929531767	2.4912809510758263	0.4768688717479038	9703	4
cg17352109	19	57631327	-1.3112156729039858e-5	4.6455307203343573e-4	0.9774824469233099	2.2406848259958685	0.5239792487381203	9665	4
cg17352152	13	28491409	-8.443349780254108e-6	4.048964756717436e-4	0.9833628331821792	1.5528414339153878	0.6701293320736336	9705	4
cg17352157	19	54024435	-6.44072673239959e-5	2.1426595315519672e-4	0.7637233690858831	1.6795837955044484	0.6414822834056454	9701	4
cg17352215	15	90698455	-2.0248885254113414e-4	8.822535592872251e-4	0.8184700491508027	1.40110641441997	0.7052754019986609	9704	4
cg17352276	15	66795208	8.194755975491738e-4	6.847368730145537e-4	0.23139447778847227	0.5596109512262681	0.9056129856847664	9706	4
cg17352386	10	103880676	-9.09644465438868e-5	2.114429082287498e-4	0.667044288471206	4.155673781514509	0.24513741919198634	9618	4
cg17352422	20	36793970	-5.323414649494574e-4	7.737617853434546e-4	0.49145818812642056	1.0278751171276825	0.7945074253505803	9695	4
cg17352462	10	134364082	-8.045606639259004e-4	4.907162922487527e-4	0.10109589713720961	2.373188476214772	0.4986450926232651	9701	4
cg17352468	6	28891388	-1.1983982080853705e-4	2.725985375037382e-4	0.6602122153139769	1.2015563333649346	0.5483847352854029	5809	3
cg17352540	13	28365723	3.0959863900069604e-5	8.849603725968019e-4	0.9720921295794429	2.663749610776957	0.4464228599683831	9705	4
cg17352583	19	19760711	1.304528495675667e-4	3.2921242494377174e-4	0.6919151727531667	5.987639587254626	0.11221313704231675	9695	4
cg17352830	21	37617589	5.347366026393275e-5	1.5183109701252847e-4	0.7246944611588626	6.2591300833619	0.09966151219299413	9580	4
cg17352891	12	24636625	8.328309834181907e-4	7.249600807315189e-4	0.2506402556441274	1.697647330679804	0.6374569745536711	9702	4
cg17352975	20	5297429	-5.1628231247997924e-5	3.08793440116742e-4	0.8672178618280327	1.3928392187798107	0.7072141134428747	9703	4
cg17352995	4	8201128	-9.323234958227305e-5	2.156957834100473e-4	0.6655669760881526	1.7024408863010299	0.6363912671335603	9702	4
cg17353057	21	46294185	1.6164950140330777e-4	2.1789014319477506e-4	0.4581568130942692	0.4860893324534168	0.9219367223225202	9700	4
cg17353106	10	32734858	-7.513134064011809e-5	1.7313319484317288e-4	0.6643239499833251	4.513940148279183	0.2110502232869691	9688	4
cg17353177	6	31661178	9.467850754017167e-6	3.1379620680898327e-4	0.9759299004675677	1.5165216737656912	0.678462420026402	9696	4
cg17353337	6	138866898	-7.795754013435678e-5	8.664920181361757e-4	0.9283117394862905	0.15212963238684496	0.9267561358076705	5809	3
cg17353354	21	46707012	2.925220443805862e-4	2.1761774304718156e-4	0.17888331437223534	3.1814278936657887	0.36448951175518035	9691	4
cg17353412	7	27141774	-3.650539455473901e-4	0.0014485048278372805	0.8010246663365548	3.5687649147522866	0.3119524451141546	9699	4
cg17353431	22	21356784	2.7687949582247103e-4	2.5976801173136567e-4	0.28648142845411534	0.24614280154688745	0.9698174231429101	9681	4
cg17353698	6	31831599	-1.6138050618867973e-4	1.5917471741159686e-4	0.3106506781161101	1.2691166649722874	0.7364793627091342	9684	4
cg17353721	7	1537171	-7.043182754881001e-4	5.124543770469942e-4	0.1693169429905699	8.40530548006073	0.038337436909415025	9679	4
cg17353733	9	124313186	6.023438460408731e-4	3.340460284930544e-4	0.07136054804913085	5.781366437192304	0.12274549373399206	9674	4
cg17353812	11	15959621	-2.7981205247550506e-4	8.50564458195356e-4	0.7421767083935671	0.8654487258882142	0.8337567879380638	9678	4
cg17353893	7	73753326	2.6458372231998533e-4	1.920620540842238e-4	0.168328370490341	1.024026907941487	0.7954384249433982	9692	4
cg17353895	2	242135579	7.440944606197399e-4	4.8535634642808126e-4	0.12525393531269807	4.070371854423432	0.2539648205987075	9702	4
cg17353900	17	10101010	-4.4774098322086314e-4	0.0011859723642320026	0.7057792500874296	1.282374462040896	0.7333226293693506	9705	4
cg17354052	16	23568699	-5.0020997858751614e-5	1.599743339204036e-4	0.7545227321118465	5.9190786481131354	0.11561428776574938	9700	4
cg17354139	6	168856817	-0.00221400819723649	0.001284491614216861	0.08477185833115533	0.9731656102209305	0.8077446987123432	9698	4
cg17354190	17	72856064	-9.09336580502502e-5	9.481971036055085e-5	0.3375504792975038	3.3954554107087347	0.33457646102507116	9650	4
cg17354303	9	96716665	3.0167413669066447e-4	6.383859611140195e-4	0.6365288394733696	0.22905883071459157	0.972767241673405	9692	4
cg17354476	10	29698255	0.002599907286361427	0.0014291872780624226	0.0688884152744579	1.6891677472500062	0.6393447328195062	9694	4
cg17354785	6	31798069	-6.058623960252309e-4	3.354342504408625e-4	0.07088661482253637	6.222410561356036	0.10127685282045013	9697	4
cg17354807	6	44280781	6.197458041799164e-5	4.033393617383872e-4	0.8778828026984945	3.243863166202328	0.3555325789297423	9618	4
cg17354880	2	112658759	-5.828677091217035e-4	0.0012036270664918278	0.6282017927094901	2.3576514239119004	0.307639784294393	5801	3
cg17354987	12	64362282	1.418190581133052e-4	6.332881245971631e-4	0.8228033571339533	2.583468558815113	0.4603950956431751	9697	4
cg17355042	17	7128557	-4.4143099266780183e-4	4.179536347864574e-4	0.29088956812280176	0.08776513629775072	0.9932640975287282	9704	4
cg17355126	2	232651397	-1.98013665511772e-4	1.5129391846157767e-4	0.19060169258873785	6.2157046371440945	0.10157455357131177	9704	4
cg17355169	5	134728782	3.814230402598879e-4	6.382276554440298e-4	0.5500878392220909	0.7198739339857485	0.6977203040938826	5806	3
cg17355191	9	136039576	1.1368268452155966e-4	3.94243438476345e-4	0.7730738107480155	5.253472208740012	0.15415016140347831	9699	4
cg17355196	1	202615759	2.493607787519819e-4	5.84695986693268e-4	0.6697585740409258	7.367827562108208	0.06105357280984944	9705	4
cg17355241	19	17445073	-4.1029913114507807e-4	5.933886636305569e-4	0.48928222049565456	0.8050496163563522	0.848258854388723	9705	4
cg17355294	19	51416098	9.005280427376872e-5	3.760740996395813e-4	0.8107528260248409	9.003384259026419	0.029245924788740472	9682	4
cg17355329	5	76937980	-7.763457784279444e-4	0.0010357744977556658	0.45353682384986094	1.6787104095654406	0.6416772851388377	9705	4
cg17355400	12	46844645	-0.002155013483708004	0.0018285189514958933	0.23857469364408818	0.2083384154597931	0.6480728656151605	4801	2
cg17355719	17	37893764	-0.0015073206114915045	0.0010300833194271896	0.14338539001456257	0.7888607834463738	0.8521294899411702	9705	4
cg17355809	1	231475345	0.00177522509396844	0.0023932458173240427	0.4582299550849176	3.0139727286952205	0.38947586939921663	9701	4
cg17355835	15	40886331	8.075128943158021e-5	1.2073466332163872e-4	0.5036022123180455	7.209985519175697	0.06549760976571367	9702	4
cg17355865	11	76887139	9.282864656388855e-6	5.123908427179984e-4	0.9855457033447267	0.9036470239718303	0.6364664885199255	5809	3
cg17355919	5	1331538	-2.920287198756999e-4	5.354995391520436e-4	0.5855204671266226	0.5554445206018241	0.9065521495918986	9693	4
cg17356036	2	240213057	-9.011260483402887e-4	5.051435025858894e-4	0.07443973765950512	0.024881869832193787	0.9876361335822358	5809	3
cg17356056	5	139526226	-4.2712006340844415e-4	4.899278321264346e-4	0.38331640389291055	2.4365595778048252	0.48686535424268523	9696	4
cg17356112	7	132334710	3.090167862540592e-4	3.936787257912524e-4	0.4324848649592476	4.61514552808822	0.20224666521357984	9702	4
cg17356181	14	50999707	2.512479545973465e-5	1.569292131893543e-4	0.8728001506317145	0.4513131874900402	0.9294498295502025	9704	4
cg17356252	21	45705686	-6.475882123984447e-4	0.0013199845125897234	0.6237073442582555	2.6027170122569165	0.45701341863032363	9695	4
cg17356280	15	56657632	1.1327002551725482e-4	1.1028213952552591e-4	0.30437662333180454	1.8705266875649147	0.599709081347097	9616	4
cg17356328	12	1703169	1.8402950335834437e-4	1.6741393406859053e-4	0.27165972173483766	0.8942849995842099	0.8268067468001061	9690	4
cg17356467	2	100759845	5.454606356846633e-4	3.934014517879715e-4	0.165586894085048	2.232227189249951	0.5256285462051495	9704	4
cg17356532	11	74660536	-7.491384848432525e-5	1.1877757006703983e-4	0.5282321014194111	1.6467639030578973	0.6488335078392551	9699	4
cg17356718	2	240230587	6.36419104519395e-4	7.852997424844944e-4	0.41770139696652936	0.6429716862113954	0.8865282970236144	9705	4
cg17356733	21	34774627	-2.587035092862307e-4	6.279550155501027e-4	0.6803557143108239	6.655067753261495	0.08374357731581152	9706	4
cg17356750	7	114329849	0.0010198987262146414	9.882755063111838e-4	0.3020728741782189	0.5696130507669274	0.9033521459255536	9697	4
cg17356963	4	79149936	6.673042778449014e-5	6.878426834804708e-4	0.9227152098974521	2.0846998647896164	0.5550142811838947	9693	4
cg17356964	6	106582638	1.2437147410992042e-4	3.1281723182002407e-4	0.6909360367565813	0.8647463066988321	0.8339259042196967	9535	4
cg17356999	15	40861314	3.302323430150124e-4	2.0147210276812662e-4	0.10119303517172164	4.037676651268252	0.25742436773301436	9706	4
cg17357062	9	137810348	-1.3933858369285333e-4	5.837845733119044e-4	0.8113525550160084	4.427962737482634	0.21880655622450004	9702	4
cg17357132	11	111750174	-7.784844258062664e-5	1.38399427813868e-4	0.5737814845010099	4.532459414952668	0.20941319127074678	9704	4
cg17357161	5	75698343	9.674930570700927e-5	2.05844018259331e-4	0.6383459339824257	2.861062018349215	0.41354641239201445	9702	4
cg17357285	6	28602938	-4.000937216480552e-4	4.238987205677703e-4	0.3452500261705674	9.27640012275414	0.025833009957239302	9678	4
cg17357479	1	184005717	-0.0010382382783757913	3.996880070845302e-4	0.009387182311858554	0.350814201189243	0.8391153468694357	5801	3
cg17357548	15	50429829	-7.831422073114608e-4	6.542856881265262e-4	0.23132905072999818	3.820018502771391	0.2815662139440982	9701	4
cg17357561	19	807322	1.9538942021277302e-4	4.0953366902285194e-4	0.6332893381756779	2.233292978224238	0.5254204976872745	9703	4
cg17357600	20	44096016	-4.5851429618316046e-5	4.579593945354358e-4	0.920248129892243	3.2640017139232866	0.35268444398565507	9704	4
cg17357797	11	46265260	1.0682214834030246e-4	3.0794190053770094e-4	0.7286735144193965	3.6708168129874124	0.2992740938690418	9685	4
cg17357865	5	158690500	1.3954894556015982e-4	1.826513347575594e-4	0.4448563917667303	3.995958922526556	0.26190082406950466	9699	4
cg17358124	10	771624	-0.002089182302712061	0.0016669492707514608	0.2100976872873627	4.110191546373126	0.24980863988861568	9651	4
cg17358127	4	118005533	-3.400079019167592e-4	7.093632211057059e-4	0.6317150844978953	0.9670536204577596	0.8092232830558304	9695	4
cg17358307	2	235951453	2.9034016001482007e-4	4.4169594291214065e-4	0.5109685091934395	4.485560776222432	0.21358185489275394	9688	4
cg17358530	20	18774589	0.001137946408801666	7.140317080916909e-4	0.11100510350759302	1.7155136782645515	0.6334902755918	9706	4
cg17358883	4	111559134	5.402132248603046e-4	8.111468407119945e-4	0.5054194303783666	2.6697588166073363	0.4453909534903881	9706	4
cg17358899	7	148580458	9.79273692921097e-6	1.895294212339378e-4	0.9587926855886809	3.3437106723755106	0.34160512107401814	9694	4
cg17359064	15	44084318	-2.6388727366438946e-5	1.6727362467246738e-4	0.8746476135908102	1.4752078311323964	0.6880040564425565	9633	4
cg17359076	12	49658802	-3.1083022116037314e-5	1.0778319005963961e-4	0.7730522839006043	1.7976982639393482	0.6154359474295779	9700	4
cg17359092	1	180201002	-2.4477306112699593e-4	2.923548512521813e-4	0.4024540532604834	2.0369061674903675	0.5647821342338541	9703	4
cg17359198	7	151490361	7.543427245950373e-4	7.432790307617557e-4	0.3101606585599533	2.914917331588776	0.4049301302542681	9705	4
cg17359265	5	178567126	-4.35168309099083e-4	4.777158746229062e-4	0.36232940359908106	2.805529570321954	0.4225904600777896	9704	4
cg17359629	13	114259310	-8.156726228616502e-4	8.183873605767125e-4	0.3189184910444645	4.839969644970547	0.18389747259576267	9703	4
cg17359753	19	40790165	-4.777183932454242e-4	4.80751028503039e-4	0.32037289720373197	1.909760498132927	0.5913458110031669	9701	4
cg17359942	10	103541607	6.060142230144854e-4	5.629898960753092e-4	0.28173895424744466	1.2454647470799929	0.53647657873	5809	3
cg17359975	6	132273157	-2.2447712713480786e-5	5.100850941217942e-4	0.9648982021620346	1.9807643811350062	0.576408713240552	9703	4
cg17360140	4	128886135	1.675114221702897e-4	2.532480765418676e-4	0.5083225496779856	1.7544901773209636	0.6248880929482012	9700	4
cg17360194	12	46766537	-1.0925674995787454e-4	1.4252666055555136e-4	0.44333685163513714	2.806764536661231	0.42238756415961737	9624	4
cg17360233	16	10479841	-3.9135214992169645e-4	4.7780204043999054e-4	0.412747870762067	4.95697146211162	0.17497515620777132	9672	4
cg17360256	2	64099621	9.96156018158776e-4	0.0010213084629328928	0.32937560239467895	0.5568642354707183	0.9062323032154886	9584	4
cg17360299	2	16082032	7.841721704647052e-5	3.39292665589413e-4	0.8172218156727284	4.202572452510802	0.2404044601223684	9621	4
cg17360330	4	4459401	-6.47319286315716e-4	6.221070642517e-4	0.2980950602318112	0.2428207460486331	0.9703973196018773	9702	4
cg17360338	19	19500060	3.1646310566840134e-4	5.806367634325636e-4	0.5857344832156236	6.485654251843231	0.09022998497318864	9705	4
cg17360359	7	128502373	-6.863074406700405e-4	5.082703462666769e-4	0.17692608581744723	1.3116718801195602	0.7263633564930712	9699	4
cg17360711	7	14885165	-6.734638581579162e-4	8.303836031449955e-4	0.4173499334505198	1.40129963783484	0.7052301171437103	9702	4
cg17360745	15	57884357	5.0477987461304936e-5	4.3844362767521096e-4	0.9083421309614985	4.200995834960804	0.24056220216586857	9695	4
cg17360781	2	200329486	-2.9562291707294265e-4	3.734904546709228e-4	0.42864412019017134	1.9229899250436007	0.5885432470651796	9698	4
cg17360832	7	157937468	-2.2727166140343191e-4	6.582713276333758e-4	0.7299024520428812	3.56411679541833	0.31254110181474354	9694	4
cg17360854	2	161224771	0.0011195191106023654	4.845839146417426e-4	0.0208732758056629	3.224490015558537	0.3582912514458583	9704	4
cg17360924	12	131324219	-8.495884950207301e-5	1.8317633897425333e-4	0.6427845363875591	0.6827223469219244	0.8772601060504508	9706	4
cg17361154	9	140336563	9.57553311168277e-4	8.539305109738538e-4	0.26213974104586696	4.982607058523013	0.1730751802370179	9697	4
cg17361163	7	101006019	-0.0011204285886126787	8.45719887480405e-4	0.1852300879764135	1.5036886238176352	0.6814192599234326	9705	4
cg17361203	11	117666889	8.441117987583549e-4	9.514421592924461e-4	0.3749755803397345	4.513967145343626	0.2110478282480425	9699	4
cg17361449	20	43104463	2.0109824464658763e-4	3.5777809961065073e-4	0.5740646934923588	0.728641900166747	0.8664472930602334	9704	4
cg17361459	19	47527629	-0.00075909544493838355	0.001051264632439724	0.4702463000741986	12.314430668450202	0.006380123775145827	9672	4
cg17361641	19	18391832	2.5242508001893405e-4	2.1439917285682043e-4	0.239051718126413	8.675836151281823	0.03392622811547713	9706	4
cg17361803	10	77163368	-1.561511364582684e-4	2.5313697729997516e-4	0.5373243084894301	7.443404263424401	0.05903060991444159	9702	4
cg17361896	20	3730680	0.0021005088905082926	0.0018533852072352586	0.25707301770604796	5.000455462361665	0.17176379614289325	9698	4
cg17362052	4	107955762	3.073035236115813e-5	2.9047324771925746e-4	0.9157457274760671	1.8454442944611547	0.605096028683867	9704	4
cg17362109	3	194981274	-1.8125940335756333e-4	1.6145066145156046e-4	0.2615682285292013	0.537047121085429	0.9106801106255258	9699	4
cg17362299	7	133737915	2.1427305926561988e-4	9.264714899887927e-4	0.8170983455079115	10.38047836207747	0.015593991791653081	9677	4
cg17362351	4	2599866	1.76435030691106e-5	3.287165420027297e-4	0.9571949672624689	3.8325181889823927	0.2801263098596058	9678	4
cg17362434	11	69832232	-4.196184738654587e-4	5.835973350034856e-4	0.47212826107323247	1.1130795193314946	0.7739176108320898	9704	4
cg17362483	4	177420127	9.115036419926197e-4	7.139839677365918e-4	0.20172781515503715	5.288435573195325	0.15185455181640264	9689	4
cg17362593	5	115975463	2.737331046796881e-4	5.573842018462449e-4	0.6233535350745067	1.2610537860324418	0.7384013476295801	9696	4
cg17362661	2	100210490	3.3763125489820017e-4	4.938276530577564e-4	0.4941629755281713	1.8981435269881857	0.5938140820555007	9696	4
cg17362861	7	151107257	2.063984705412463e-4	2.500471811644286e-4	0.40912291083953134	2.771547937685857	0.2501301319261285	5808	3
cg17362900	6	33047944	0.0014319386125851675	0.0015945804177587934	0.36918374490080513	6.510593648112193	0.08924565164203913	9706	4
cg17362927	2	211155085	0.0011040092349176261	0.0013886129457084315	0.42658755429686723	1.5507633225654975	0.6706046973642578	9700	4
cg17363276	2	33150993	4.341038759707029e-4	5.152433111404499e-4	0.39949577524021906	0.7230187421276676	0.696624067936299	5809	3
cg17363387	13	114311898	-1.277787261174682e-4	4.7595480697093425e-4	0.7883389561790588	6.998097715895682	0.07195842948150845	9699	4
cg17363443	11	57283526	2.0154265294507954e-4	1.9246130715973482e-4	0.29501412071982164	8.994144295702126	0.029368842711366378	9705	4
cg17363540	11	57001479	-0.001219814952989789	0.0018155868340972107	0.5016746568198117	5.325644243034884	0.14944700359628155	9703	4
cg17363629	15	47704221	3.5672427273870905e-4	8.657096307966857e-4	0.6802954780799122	0.7932269794505208	0.6725939398681469	5808	3
cg17363632	8	140968381	-2.8361979920616873e-4	4.991714740058572e-4	0.5699120008322422	0.025325435971822213	0.9874171168966647	5809	3
cg17363943	4	110992869	-1.464899267053941e-4	5.507475041526975e-4	0.790251667713433	3.044681772131027	0.38478729965542	9703	4
cg17364044	2	64371202	-9.90683754484343e-5	2.3494486283931e-4	0.6732684676751657	0.7265244540706495	0.8669481007633631	9702	4
cg17364076	19	46272468	1.4426029639090072e-5	1.719391168133854e-4	0.9331343777912318	1.3964949685628418	0.7063565354315234	9702	4
cg17364234	19	59031070	3.946191618114131e-5	2.1367990149372536e-4	0.8534818255018137	0.3446203920646775	0.9514292814572175	9689	4
cg17364250	6	31138925	-2.3541563532848143e-5	3.774813079214608e-4	0.9502722894899753	0.02102856986022615	0.9991940737857846	9637	4
cg17364251	5	1706378	-5.335490692256264e-4	4.2926024063599534e-4	0.21388621340533048	1.9360423330473997	0.5857868893784668	9647	4
cg17364411	8	142292849	-8.227974622285494e-5	5.023549066217569e-4	0.8698979748124005	6.693086053546734	0.08235091631908699	9701	4
cg17364672	10	72014868	5.79063828307565e-4	0.0016407586792355087	0.724145092295605	3.135043189288427	0.3712691664813958	9649	4
cg17364743	2	118572626	-1.4822669164151964e-4	2.055091030906736e-4	0.4707459825972104	2.068039540494119	0.5584055925153147	9693	4
cg17364872	12	10704009	9.805782711441895e-4	4.8765646081209887e-4	0.04434687655815271	1.2564682189207201	0.7394951482485161	9700	4
cg17364913	7	157396482	-2.7453135478606186e-4	3.54345654218862e-4	0.43848396505833387	1.7539202543218593	0.6250133625291485	9625	4
cg17364922	20	61847127	6.258371359761926e-5	1.6746968196613312e-4	0.708626221535892	0.24716325377494647	0.9696386979254641	9697	4
cg17364949	17	7383474	-0.0018034189891695525	6.962790233819475e-4	0.009595338343598644	2.1991719450650113	0.3330089300039745	5809	3
cg17365076	11	116274125	-6.168669310912043e-4	8.381595211453492e-4	0.4617441133287585	3.756184326013095	0.2890239287677662	9702	4
cg17365250	7	100487514	-2.1976107998240128e-4	1.8721378645056202e-4	0.24045473441479853	0.011534945225976284	0.9996716479454089	9703	4
cg17365335	7	99123938	-2.811161801527577e-4	4.897100628362989e-4	0.5659365665693059	1.2885895160297172	0.7318443759256442	9668	4
cg17365367	19	54290011	-7.862916150490375e-5	3.9925492119106704e-4	0.8438746923826256	3.7016029210643424	0.2955406792156526	9706	4
cg17365504	7	75932840	8.839666857835624e-5	1.289493129036561e-4	0.4930190946546188	1.6738487700792508	0.4330403427312845	5802	3
cg17365521	19	894654	-4.494769628464118e-5	4.952872988068415e-4	0.927690640363658	1.52216583651053	0.6771639970150926	9665	4
cg17365525	17	8114504	0.004031412683667422	0.0013741492531127372	0.0033489201693515025	4.350330867871673	0.22603529400877956	9705	4
cg17365725	2	242698748	-7.455809881159256e-4	0.0011826265609780169	0.5284034845086811	2.6973951773386977	0.4406701381982048	9701	4
cg17365962	6	30538589	-4.582322733872101e-5	1.575231393376747e-4	0.7711290340590449	6.3621003275669725	0.09526248611106992	9693	4
cg17366294	4	99064904	-5.835408589056407e-4	0.0016239723065175993	0.7193487454318032	11.325748002071519	0.010088747543663215	9704	4
cg17366325	17	37357067	-7.158136850393295e-6	1.650011988218154e-4	0.9653967611595679	1.5978099486675092	0.6598865010808287	9699	4
cg17366332	4	2758278	3.6684507722738435e-4	2.3358351429832757e-4	0.11629667679760237	5.278675630220269	0.07140853955982165	5808	3
cg17366400	13	49550321	-7.762039086544744e-5	2.265305109969577e-4	0.7318627410473126	4.823355864984952	0.0896647169360465	5807	3
cg17366410	17	79168621	1.5478546267744668e-4	4.013384550773729e-4	0.6997387569291673	3.654166610190032	0.30131075335456103	9703	4
cg17366544	8	145154839	-2.8886161326492652e-5	4.2714180699737373e-4	0.9460828555256323	2.275950094559591	0.5171438808758964	9703	4
cg17366563	8	144379157	4.1823372424892933e-4	7.249657876994917e-4	0.564006114771605	2.9184565133388243	0.40436920197952025	9701	4
cg17366808	15	73735476	1.4183014205733195e-4	2.2062564197592466e-4	0.5203186470337834	2.199571644117975	0.5320327488900705	9625	4
cg17367077	5	159850153	-2.0703386427862243e-4	6.64170563193978e-4	0.7552549104058692	6.951247388838097	0.07346802494242938	9688	4
cg17367078	22	35389501	-4.997530853782959e-4	0.0010106505743915485	0.6209626241227705	6.810537121470217	0.07818814565470028	9701	4
cg17367168	17	79948148	7.786772642975866e-4	6.111355538469592e-4	0.20261089998847523	5.160855415686677	0.16039040637514052	9698	4
cg17367194	17	40716859	2.9915775998332423e-5	3.934793532929886e-4	0.9393961592480259	1.3028427606041777	0.7284581455146276	9706	4
cg17367215	19	39936620	1.1257060581354439e-4	1.863465189868273e-4	0.5457818912615277	0.7215574315641999	0.8681220892928538	9631	4
cg17367243	17	70801709	8.210730781986749e-4	6.000672174830007e-4	0.17121761488323473	6.076236527781282	0.1079594916684203	9698	4
cg17367356	11	45907078	2.7660192842836166e-4	3.002560230629963e-4	0.3569354483187671	5.0341019614582985	0.16931699480589069	9702	4
cg17367439	12	25070931	-8.433238381569308e-4	5.361971952625787e-4	0.11576820727570601	0.8571396389619584	0.8357566987845492	9705	4
cg17367472	21	32254161	0.0011357139034675386	8.509711700284299e-4	0.18200430421485578	3.9210555429362426	0.27011585521017034	9706	4
cg17367545	8	27327410	1.6320005343633675e-4	1.6310253935822693e-4	0.3170212603908563	1.7135781018077372	0.6339193039856217	9524	4
cg17367596	11	65546988	-6.388971075462856e-4	5.760751785926023e-4	0.2674079159099287	2.819361091920922	0.42032264589852403	9706	4
cg17367616	12	27485428	-8.313873960471257e-4	9.357520864397396e-4	0.37428813571013847	2.017293521066582	0.5688251394008897	9674	4
cg17367832	2	241395288	8.412855368239451e-5	5.36338173020735e-4	0.8753573187691241	2.3837529984573385	0.49666616246652506	9690	4
cg17367836	4	7716106	-9.851602589580188e-4	7.410457429117743e-4	0.18370978685209166	2.000887633079896	0.5722224933404327	9691	4
cg17367884	17	77924180	2.976143843360294e-5	6.472139803515452e-4	0.9633230632067095	8.030749030823825	0.045380472115813135	9702	4
cg17367915	3	128274795	-8.459970171633247e-4	4.140352181095317e-4	0.041023022960107756	1.2131625709977887	0.7498491455052714	9699	4
cg17367948	17	71863334	5.238299390998191e-4	9.071770816253324e-4	0.5636499981606253	6.50407006281042	0.08950212889848053	9704	4
cg17367996	5	130506478	6.316151055747209e-5	1.2751237433910847e-4	0.6203627355973331	10.723533441450043	0.013318742042849593	9655	4
cg17368254	12	95942847	-4.844605311142676e-4	3.83168217865192e-4	0.20610275012685086	7.7627793426582254	0.05117738928741401	9699	4
cg17368500	17	66201090	-2.7657302611629544e-5	2.1434816198466874e-4	0.8973340610285977	2.0996945803201945	0.5519745542927776	9703	4
cg17368581	5	72512191	-1.3681920551538322e-5	1.7099136432748664e-4	0.9362251094997267	5.870899122873674	0.11806301347849887	9694	4
cg17368726	7	108169094	-0.002499650112117927	0.0019191474580551441	0.19275254083822693	2.3048739025272633	0.12896874656064036	1329	2
cg17368737	8	144897570	2.382505822938651e-5	1.5859398112078087e-4	0.8805857225433961	2.690570333015908	0.4418321467485346	9616	4
cg17368760	20	23029287	8.654925830347659e-4	5.564130666012511e-4	0.11983043142079927	0.8055982882604447	0.8481275333778	9701	4
cg17368808	20	9496892	-3.398432921705847e-4	3.457869663786845e-4	0.325700384477541	3.149802907325885	0.3691002031183147	9702	4
cg17368815	11	64851809	2.908524212248213e-4	2.3743053927694863e-4	0.2205752036679095	2.3126985024544684	0.3146327317839571	5808	3
cg17368837	4	3027700	-5.704065265731237e-4	5.736217096491519e-4	0.3200306297338637	1.6029511242815133	0.6587208573274244	9699	4
cg17368874	8	145743346	1.934894745186948e-4	2.1417882176178813e-4	0.3663128301427298	4.322654612681794	0.22866514385561398	9671	4
cg17368989	8	104033750	-3.229858664675269e-5	1.3863862938881004e-4	0.8157850085534792	2.464781349286498	0.48168951799147286	9664	4
cg17369032	17	47590326	3.5424739363233606e-4	9.683210853055949e-4	0.7144869302304141	1.9980318869570368	0.5728152941884491	9705	4
cg17369059	17	38804281	-2.0221226322752817e-5	1.8697881765424338e-4	0.9138789668077607	0.7358676986267958	0.8647368088692451	9706	4
cg17369088	17	28444068	0.006122	0.002046	0.002769930145254779	0	NA	1066	1
cg17369091	15	89164389	6.179253187044247e-5	1.4459219630485673e-4	0.6691190971542615	1.6730250940912696	0.6429474917457908	9703	4
cg17369115	6	9476450	0.0010862709375329175	8.000690343701379e-4	0.17455206873591486	2.0168545374816262	0.36479224882695926	5809	3
cg17369196	6	32784487	7.656742764670176e-6	8.962684278247682e-4	0.9931838249127739	6.5276747428494195	0.08857744681634047	9561	4
cg17369406	21	34918578	6.285093507412911e-4	6.210439637183693e-4	0.3115281531828667	1.9648595767917645	0.5797321717160798	9626	4
cg17369513	5	98121165	-0.00048735480187474793	4.7515168107219446e-4	0.3050412283447438	2.430883208998403	0.48791161567389624	9705	4
cg17369527	13	28366702	6.071488326943231e-4	5.350429843279862e-4	0.2564731831526185	0.4615448391610897	0.7939201261524341	5806	3
cg17369991	17	643676	-1.652127625530209e-4	4.516075858451243e-4	0.7144900166952748	2.9746705448855852	0.39554698960179724	9677	4
cg17370163	5	63461654	-2.8448449740340416e-4	8.417073764203788e-4	0.7353744649162977	2.5228895033578196	0.4711686365585521	9684	4
cg17370195	8	843943	-0.0014204648221517319	0.0017394313878570456	0.41414221651562994	1.0279150433915742	0.794497766208557	9704	4
cg17370296	5	1836569	1.794119374299952e-5	0.0012089944864526303	0.9881600153989984	1.0970496419984432	0.7777863591388063	9680	4
cg17370319	2	33906282	-3.532773118552139e-4	7.127396137821132e-4	0.6201335259747367	11.68016396526834	0.008563086861704405	9654	4
cg17370364	6	572771	6.560064468030981e-4	3.9943477378509025e-4	0.10052021498979535	0.06321219133070483	0.9958523781646395	9702	4
cg17370395	8	135725535	-2.4837168254695846e-4	1.7433329327153543e-4	0.15424553223305548	4.459248649200073	0.2159541450237209	9702	4
cg17370412	17	20180146	1.9387877776294967e-4	8.774130788106704e-4	0.8251186232589091	1.6785952139015907	0.641703007558067	9698	4
cg17370481	6	31940041	-1.6586279921947298e-4	1.9706518973416394e-4	0.3999757039771473	2.068166786503456	0.5583796353394062	9660	4
cg17370697	19	492365	1.339997369932045e-4	4.8545061294886734e-4	0.7825237518112557	1.1730358980391278	0.7594784129808745	9702	4
cg17370700	17	5401814	-0.001112117042000974	7.044982691454978e-4	0.11442911361067121	2.8463382720278125	0.4159285103713181	9698	4
cg17370718	7	154632540	2.4255543435527962e-4	5.169365385992888e-4	0.6389145041743646	4.731239804875722	0.19256859185551412	9703	4
cg17370823	2	202907179	9.574074111823852e-5	7.616053060033979e-4	0.8999621737852046	6.565329423508692	0.0871213738807404	9705	4
cg17370987	6	33358489	-6.775963150411854e-4	5.888785066155678e-4	0.24987397480401485	3.9461377480202655	0.267339325983939	9702	4
cg17371020	4	154125535	-0.002408629355300778	0.001241701344300077	0.05240624410135104	3.465655267051508	0.32524391202156755	9685	4
cg17371067	20	48807380	-1.97070329787291e-4	2.486305012333314e-4	0.4279973261213735	7.423710876957026	0.0595513890279496	9598	4
cg17371070	8	125239977	-4.235254081980087e-4	6.334455761109519e-4	0.5037469495867122	1.7813640406910385	0.6189987020597526	9699	4
cg17371081	11	20690957	8.80133855492228e-6	5.243503180902069e-4	0.9866079562391041	4.875588314752131	0.1811371714335513	9705	4
cg17371170	6	168570358	8.744504169958747e-4	0.0011232242585109825	0.4362636396818998	1.1002187232576484	0.7770212832099368	9604	4
cg17371249	1	241682474	-1.1831169561647342e-5	1.3445723832454092e-4	0.9298829858053298	2.351657751277002	0.5026969471536407	9703	4
cg17371334	11	134341419	-5.68574698685517e-4	0.0019098313288850816	0.7659249845381687	0.2597317074508198	0.967414955759005	9700	4
cg17371350	17	655677	3.7898563636877514e-4	3.333805254735874e-4	0.2556235902927234	1.0698465680380531	0.7843577705016387	9670	4
cg17371436	19	3185547	-5.65377245990023e-5	2.0475937298911658e-4	0.7824575257403369	2.5894494863272977	0.459342191153086	9703	4
cg17371580	8	9182401	-9.155459387930802e-5	7.00340448123377e-4	0.8959899306363862	3.3432773280675314	0.1879388445472013	5808	3
cg17371585	7	158476748	5.622079303599336e-4	0.0011586407420179363	0.627512785555898	5.239998223512201	0.15504354321968883	9474	4
cg17371621	15	61264283	5.330577692305099e-5	5.744274303544987e-4	0.926063956609056	3.1716363504058105	0.36591171861837724	9704	4
cg17371841	13	101183957	5.049478931877109e-4	3.5615631189966695e-4	0.1562577952522134	0.7250969172633706	0.867285622104455	9705	4
cg17371908	6	30624016	-5.935650584904523e-5	4.1151237295269867e-4	0.8853110302541409	0.8833464097277814	0.6429597172351164	5808	3
cg17371911	8	10683139	-1.361393881539494e-4	2.5935904646663856e-4	0.5996478184758267	2.064990301467552	0.5590278681352179	9705	4
cg17372022	3	65453516	1.276301468911779e-4	8.596073149460547e-4	0.8819679595369796	2.0328384534530537	0.5656190122052743	9671	4
cg17372101	7	147500722	0.0022383982963638215	9.785190092057735e-4	0.02216450683821683	2.5882402127367063	0.45955492036455886	9701	4
cg17372223	3	52568218	-0.0014719126348977812	0.0014640539907734267	0.31471981337308247	0.9583566401672632	0.8113269437574401	9690	4
cg17372245	11	133913342	0.0013688877388139634	5.647792212969935e-4	0.015360869040950012	4.695671706125882	0.19548688932638908	9699	4
cg17372269	3	44802863	1.7426551763722784e-4	1.4585665280035339e-4	0.23217592765345155	3.4954610166030737	0.3213512890562605	9703	4
cg17372353	8	142730712	4.3871776542677343e-4	0.001206849086201257	0.7162140089432805	0.7779504572128882	0.8547333944963607	9684	4
cg17372408	8	143427750	-1.6900415238604806e-4	2.3317017941801782e-4	0.46856840367778	10.701484113344907	0.013454592488102502	9658	4
cg17372450	2	128283239	-5.206758462512983e-5	3.492310351072e-4	0.8814809680568436	1.231986934645594	0.5401040529582799	5807	3
cg17372494	2	27310078	-4.8214915468766254e-5	3.1158554972108904e-4	0.8770258705049233	5.343124638470209	0.14832844838271128	9693	4
cg17372657	7	1216933	3.8621770370143534e-4	0.0028574384616542104	0.892483623169049	1.4975749261693636	0.6828301491293385	9669	4
cg17372738	5	72252497	-3.371407047603864e-5	2.4411153131447864e-4	0.8901540431157862	7.089745429667872	0.06909163034595754	9694	4
cg17372745	2	69968602	-1.0755247245612478e-4	1.996780529181294e-4	0.5901425880610137	4.435332959430549	0.21813147928497012	9701	4
cg17372758	10	73976798	-0.0013409510895800835	6.990750394748072e-4	0.05508831271394248	1.446302244090708	0.6947180120133791	9674	4
cg17372806	11	63448356	3.40030572533759e-4	8.252882374249585e-4	0.6803289267438977	0.20810539037099732	0.97627032467083	9699	4
cg17372923	20	34890822	0.003341351001600805	0.0015161190871941963	0.027532484353382743	0.8350805544496872	0.8410591226182222	9684	4
cg17372941	17	43222115	2.5227306760009703e-4	5.825781975362454e-4	0.664993934675862	5.268409214419986	0.15316545413286228	9702	4
cg17372996	6	28921469	-5.252593650760033e-4	6.940671327018665e-4	0.44917887935996276	0.9874092410914587	0.8042985114543779	9577	4
cg17373022	10	54539758	4.940025783696872e-4	8.641957540038525e-4	0.5675708166483321	2.302337305051173	0.5120732892653725	9704	4
cg17373058	7	103969483	-9.537260173008396e-4	3.2562287094175434e-4	0.0034013295417701307	3.1098707706379938	0.37499352140666353	9687	4
cg17373321	8	21999250	-5.591200744133071e-5	2.2285397724280463e-4	0.8018985555243485	1.2895422263072516	0.731617863845074	9696	4
cg17373332	3	184043405	5.724383566562132e-4	3.9734563861497683e-4	0.14968190666845174	2.094077261839907	0.5531119026296157	9704	4
cg17373343	19	6026554	2.163312038468819e-4	4.1161703747044203e-4	0.599190994141739	4.365562026709458	0.22459990894459636	9705	4
cg17373345	8	66946188	3.4033150129377264e-4	8.633822078603149e-4	0.6934451555883309	2.0975153722531554	0.5524155839843524	9694	4
cg17373442	3	142839991	-1.9526720652929115e-5	2.9290773116332733e-4	0.946848325536093	0.12626562618740256	0.9388187779823766	5809	3
cg17373554	5	72594735	-4.505350729825225e-4	5.029880638794572e-4	0.37040380817958873	2.3269309295744005	0.5073812976426708	9704	4
cg17373617	20	45868925	-2.691236283099876e-4	2.570591051703521e-4	0.295130537665953	4.849750248737476	0.1831356241078883	9705	4
cg17373644	5	1806786	-3.441016276215482e-4	4.1827481018461254e-4	0.41069637405121	0.662662956727172	0.8819488354158237	9705	4
cg17373656	21	45196239	-1.5564263277418475e-4	2.0127388979677304e-4	0.43935210567006205	12.205405309329866	0.006711650582293939	9705	4
cg17373751	17	17494245	-8.030340658753274e-4	0.001075206836561121	0.4551452165955937	1.3219598953216671	0.5163450953199232	5809	3
cg17373759	11	76265321	9.956275794488502e-4	0.0010339127179825479	0.3355622634367358	1.613105968258165	0.6564217939592888	9700	4
cg17373904	7	2091006	3.484850136315708e-4	4.754070335663921e-4	0.4635434730729184	1.3505042117590373	0.5090280754592824	5807	3
cg17374002	11	75525761	-8.390280010064722e-5	1.0766667906879843e-4	0.43581309530925677	8.244327839430545	0.041223058402274984	9636	4
cg17374034	15	39000613	5.503557800694274e-4	4.92166305422534e-4	0.2634682086346571	2.8931658773341145	0.40839187922321935	9705	4
cg17374051	18	72265663	-2.4217069569352996e-6	1.6623531102617615e-4	0.9883768722966667	1.1995716861638661	0.753107040843115	9705	4
cg17374088	15	45020827	-3.546647985941278e-4	3.8075202750113244e-4	0.35160274531478186	1.5909388591576246	0.45136929908205103	5807	3
cg17374227	4	140374776	-1.4780772901608986e-4	1.741868175867252e-4	0.39612692971795216	4.091246124003961	0.2517782728727205	9697	4
cg17374364	5	76929064	0.0026581452889409434	0.001522395301089243	0.08080603332235552	3.2056919221939686	0.36098571812354535	9629	4
cg17374433	10	119876327	8.862177386415249e-4	0.0012544726294076711	0.4799105417502765	2.182295807015224	0.5354439585216172	9666	4
cg17374534	3	43020791	-2.924590085006987e-5	1.4024929725243843e-4	0.8348167479435489	2.068356193125831	0.5583409994715455	9623	4
cg17374636	19	40828026	-2.4905741507390294e-4	3.91216569746498e-4	0.524370525242003	3.6587610363284915	0.3007475295711633	9706	4
cg17374651	3	195857635	-2.0444264572411604e-4	3.9049212031865737e-4	0.6005906819144204	1.609301969895026	0.6572825044794599	9704	4
cg17374677	20	2489892	-5.459131062933997e-5	1.4483768945270178e-4	0.7062377337504846	0.47914486965501	0.9234487142773198	9656	4
cg17374727	7	135615376	1.7191671179847328e-4	4.242747343831072e-4	0.6853294839002247	1.8680761959648913	0.6002339967227572	9698	4
cg17374802	17	56270828	0.0022176386857563498	6.18738278192892e-4	3.3820307115678796e-4	4.379130291437835	0.22332831296379688	9699	4
cg17374854	6	30521184	-4.100013315453405e-4	3.72125165068192e-4	0.2705558465515349	1.3848163136926965	0.7090976997247915	9700	4
cg17374958	3	158990856	-4.442407211004208e-5	0.0011969824899164024	0.9703945996126323	1.4294343535820648	0.48933048624602205	5053	3
cg17375049	7	31592736	-5.934830478277508e-4	6.85972128870317e-4	0.38694505581955463	3.673074427872723	0.29899888958223025	9702	4
cg17375083	21	45735791	-3.8344833369125675e-4	3.926346321313947e-4	0.3287655137837111	3.490140129077104	0.322043166346927	9703	4
cg17375124	19	16268701	3.9933347763025157e-4	4.4799902731758085e-4	0.37273000663198175	1.0868523423256673	0.7802488911845207	9706	4
cg17375177	6	29627845	4.248605575564539e-5	5.050027958672365e-4	0.9329528041449906	3.753386501095568	0.2893548174263283	9702	4
cg17375248	2	66811157	0.001424863341087417	0.00107621899877619	0.18551866408714004	1.0523695519159557	0.7885828805175745	9602	4
cg17375249	6	108436115	-3.2462731847367345e-4	3.1759795908977415e-4	0.3067180102662957	0.03688035572688299	0.9817288019496296	5809	3
cg17375267	19	46915776	-0.0016660021760135895	0.0018577721397998758	0.36983940285162165	1.859421497532441	0.6020902945537474	9698	4
cg17375269	15	61058510	3.7330475702079244e-4	6.921945851232138e-4	0.5896756655882895	7.751846621779596	0.05142858675932765	9702	4
cg17375396	11	67202808	-0.0015985993605692334	7.19086705514577e-4	0.026209272769341176	1.9562152416127774	0.581543944980603	9697	4
cg17375585	8	29172998	0.0018872711450244526	0.0017227965731442044	0.2733109892372201	2.3986154637924026	0.4938924057309817	9664	4
cg17375901	20	61754940	4.1813952537756956e-4	6.585813510979593e-4	0.5254874714629224	1.3908924367657094	0.7076709767052585	9704	4
cg17376030	22	41985996	-5.139238574027234e-4	2.2178436497091654e-4	0.02049158090617849	3.958420941026189	0.2659890613386267	9671	4
cg17376041	2	54856335	1.4436706063711142e-4	2.5433244099960886e-4	0.5702853317475072	1.5538278427836163	0.6699037538287731	9700	4
cg17376205	8	143319094	1.3957069385863246e-4	4.171116407849179e-4	0.7379175500736918	3.1886629080776423	0.36344169937923393	9700	4
cg17376288	3	190993197	-0.0015422882259155874	5.602139364228406e-4	0.005904569559524676	2.3227956998378576	0.5081679281085004	9576	4
cg17376299	17	74931583	-7.249262967216774e-5	7.090834551837221e-4	0.9185707264337408	0.15498898881316697	0.9845058970049553	9690	4
cg17376415	7	157914479	-1.4084376739724677e-4	6.759054558635736e-4	0.8349339017009267	2.2006004789824503	0.5318301052608166	9705	4
cg17376609	13	88328813	-0.0014071916032785026	0.00199471851441866	0.48052480215828175	1.136189852704717	0.7683456647798284	9702	4
cg17376631	7	129984051	-4.122585942385034e-4	6.555351292396388e-4	0.5294219653616301	2.544299963269772	0.46733825847672816	9686	4
cg17376730	19	2096346	-4.238662719858495e-5	1.7374495517862568e-4	0.8072626555588922	3.339452992420653	0.3421891628050751	9679	4
cg17376813	19	750024	0.0012763693770164676	9.673130125370642e-4	0.18700205952203855	0.4241931785931502	0.9352006314903694	9705	4
cg17376853	11	405970	-7.623796201117514e-5	1.641674046907927e-4	0.6423672147216386	0.3037302762969569	0.9593253961372252	9645	4
cg17376921	2	234776807	-3.080725057347647e-4	0.0012314018763151101	0.8024479098988844	10.119806776945499	0.017574711361345287	9700	4
cg17376957	17	16284707	-1.472368934893687e-4	1.6257979279381502e-4	0.3651325198882822	0.2756775746855343	0.8712391352009339	5799	3
cg17376960	17	7197987	-1.973604912755795e-4	3.694966376947039e-4	0.5932492507053433	4.041741991712281	0.25699188343497664	9658	4
cg17377066	19	1481726	-8.528199846770142e-5	4.564661370374085e-4	0.8517931856826284	2.1027312839443355	0.5513604036541255	9705	4
cg17377164	2	191184565	-3.9651119221553715e-5	1.2646160945794515e-4	0.7538683564809809	0.5454599189708135	0.9087963868314048	9593	4
cg17377211	8	860696	-2.9398307594500625e-4	6.959716283143733e-4	0.6727281913328607	0.9981255423735647	0.801705520638222	9702	4
cg17377263	10	62637805	1.650367497547143e-4	6.195590853578432e-4	0.7899483060065144	1.2323433746579213	0.7452579411500662	9701	4
cg17377463	19	48908557	-9.673131353360912e-4	6.705294142088766e-4	0.14913007176199491	4.3593082449853355	0.22518824655066486	9701	4
cg17377467	10	134974192	5.111067222021635e-4	2.711001558307105e-4	0.05938855059244821	2.337207174309888	0.5054304972820549	9548	4
cg17377491	11	112096999	-3.437835453231313e-4	1.5476623095600278e-4	0.026330073115417654	0.4163369654189678	0.9368473635570931	9703	4
cg17377594	15	100890451	-1.4145327802452857e-4	2.093083635918618e-4	0.49915948634341195	2.155242901167767	0.5408178382575505	9691	4
cg17377625	3	16555347	3.157200187433472e-4	4.2604830415749324e-4	0.45866750335469064	0.1904452979033025	0.9791168131765192	9706	4
cg17377647	17	80585243	7.048125626444432e-5	4.4346888169225445e-4	0.8737226975600436	3.9279084297920983	0.26935468032184523	9702	4
cg17377658	15	59492862	1.9800192392187009e-4	4.1159523983499074e-4	0.6304739977833811	6.678160841280949	0.08289496471784372	9706	4
cg17377690	8	59572467	2.0136553097277476e-4	2.018002397794388e-4	0.3183541151373397	2.110744057183147	0.5497422273942323	9658	4
cg17377797	12	55714289	-0.0013298693774205735	9.477494925621683e-4	0.16056120575060698	0.38378205064220827	0.9435719868596811	9687	4
cg17377818	15	45315438	1.852736473229452e-5	5.605682817760042e-4	0.973633885776391	2.0005098081410853	0.5723008986233757	9692	4
cg17378114	10	80828708	-2.551107658867207e-5	1.5818774614409018e-4	0.8718800595938538	7.997171317382646	0.04607020221953138	9702	4
cg17378193	3	13679574	-4.457147960325075e-4	7.955955564085819e-4	0.5753240261937151	3.892626157003617	0.27329442856586456	9702	4
cg17378273	11	45169082	-2.7293339194822366e-4	1.9651346259697382e-4	0.16486959289327535	6.055031192458994	0.10896331886269606	9690	4
cg17378483	4	6911009	-1.9184212150438176e-4	1.3628100919938881e-4	0.15922134593867576	2.2961521586337077	0.513258452009164	9698	4
cg17378509	4	4557712	-0.001180934484124322	5.543415745721474e-4	0.03314378350888651	1.5459304647712184	0.6717108852163077	9691	4
cg17378535	17	41400661	-3.055198533519184e-4	5.738121722996451e-4	0.5944221317043721	2.048325340082868	0.5624374220666577	9684	4
cg17378563	5	133861150	3.2512238007543354e-4	5.592181107721753e-4	0.5609793674990213	0.8021289902397764	0.6696068732696799	5803	3
cg17378617	11	62572592	1.9849275832208789e-4	2.1676306491928257e-4	0.35981744027057877	1.882294820632828	0.5971924247707283	9704	4
cg17378691	6	32820942	7.742528798234443e-5	2.455939390525574e-4	0.7525662846729493	1.6364005552196494	0.6511646895317039	9680	4
cg17378803	2	242823275	-7.30302548349316e-6	7.158674422735736e-4	0.9918604061790729	2.2113933655931644	0.5297077214364507	9689	4
cg17378966	5	172196746	6.400301218022847e-4	4.4265202809151694e-4	0.14820553434138783	2.297775880471619	0.5129471231404672	9703	4
cg17378989	19	45926751	9.13625366691532e-5	2.104200037422357e-4	0.664149524391422	1.6900601023342716	0.639145919029538	9704	4
cg17379209	22	18256737	1.0273732037595847e-4	1.1765197377117416e-4	0.3825373216054761	1.1249512894443696	0.7710544123323839	9648	4
cg17379325	17	7555411	-2.013317302316977e-4	5.949588145786526e-4	0.7350647282700241	0.45577195050692815	0.9284949530123174	9694	4
cg17379345	11	5067927	-0.0014056631436043545	8.118141326334443e-4	0.08336109425697093	4.392331115594444	0.22209752523248721	9701	4
cg17379405	2	200716738	-0.003665694710085343	0.0011853118181268352	0.001984117215827661	3.1284011943502135	0.37224878151053403	9593	4
cg17379532	9	116663469	-1.5314563843117022e-4	3.863821490021497e-4	0.6918409785965378	1.470858051361013	0.6890124230502992	9706	4
cg17379558	17	41322482	1.8311634383858682e-4	2.1121552694617317e-4	0.38596151251552513	1.641229882821837	0.6500777698287016	9699	4
cg17379601	19	10216854	9.244096130034732e-5	1.787537142835608e-4	0.6050573958166707	9.570800203340696	0.022589971873913366	9687	4
cg17379666	17	71304784	-0.0011982353836096213	0.0012603798195772269	0.34175979475660967	1.5749018682892117	0.6650939462782589	9696	4
cg17379799	11	46260045	-8.966777061493308e-5	2.4011221612091935e-4	0.7088201733792296	5.576127027088041	0.13415561898059575	9703	4
cg17379828	19	55998732	-4.5249358984774887e-4	5.316680735155033e-4	0.3947233204120659	8.803546108273254	0.03202015751659503	9704	4
cg17379860	11	61159602	6.03576953874096e-4	0.0013349639193168718	0.6511754853867617	2.430841846302942	0.4879192460159466	9700	4
cg17379886	20	21490515	-9.564282105192201e-5	4.3637779291468356e-4	0.8265142320064893	2.4308719855930145	0.48791368609124475	9702	4
cg17379932	10	12085598	-0.0014027032908547953	0.0020589765787071106	0.49570548099624895	4.640905138427193	0.2000609888731619	9640	4
cg17380039	13	28712950	-3.183535015505899e-5	1.448286058669564e-4	0.8260160428337321	0.5332166227447226	0.9115355572762587	9704	4
cg17380091	19	1822445	0.0013152977590972167	9.116098850280836e-4	0.1490684683554145	3.26906857114836	0.3519709778891113	9701	4
cg17380128	22	38902757	4.359790778344792e-5	1.400694245481118e-4	0.7556035230633278	1.4509872753857147	0.693627741631867	9703	4
cg17380238	19	45889464	-3.4895647381290567e-4	8.629781241862347e-4	0.6859457611127362	0.1763148900168398	0.9813191541518058	9695	4
cg17380244	2	183458286	6.728957965879726e-4	0.0012594109570984204	0.5931380995153355	0.18301014128325407	0.9125566888923459	5768	3
cg17380281	6	33385686	-7.336194163061187e-5	1.5756077227455025e-4	0.6414943636471377	0.7944935398764167	0.8507836477572619	9705	4
cg17380469	6	30640837	-3.678483858325205e-4	1.8876973275524082e-4	0.0513358147689403	0.7054632534381425	0.8719181905559452	9698	4
cg17380475	10	131393246	5.8066906141304063e-5	2.1450131783874656e-4	0.7866167587007247	3.637642710662917	0.3033441757022139	9631	4
cg17380661	6	100912946	-1.2966149755292737e-4	4.402570688656284e-4	0.7683658141067462	8.225254228014421	0.04157869656414422	9695	4
cg17380682	2	236870087	-0.0012723991715482522	6.051076963680013e-4	0.035486333358666834	7.0024396696454065	0.030160570060140845	5809	3
cg17380693	7	23382571	6.419336193857056e-4	0.0010936198452719639	0.5572167443748031	2.7023248870903687	0.2589390835628443	5698	3
cg17380770	17	65040535	2.2467572784058847e-4	5.882100881539191e-4	0.7024872482123894	3.8278308509121954	0.2806654899365336	9705	4
cg17380795	3	122379686	0.0017369464934758841	0.0012721239550185514	0.17213021715742619	4.960802060217863	0.17469001485247432	9647	4
cg17380870	3	195808602	1.4053466403349358e-4	2.241878205980608e-4	0.5307501706044946	3.0993536945508455	0.3765590136115684	9683	4
cg17380943	13	99100506	-3.614875494295589e-4	5.234784036793035e-4	0.4898489332401723	3.493928087869614	0.32155048173213285	9706	4
cg17381030	10	118369843	8.839638503103413e-5	7.241136550766471e-4	0.9028393905678421	0.34989462807808863	0.9503869933164119	9703	4
cg17381032	4	83956989	0.0010646098240901152	4.686411200523249e-4	0.02310492100358277	0.5728945534103472	0.9026085261718803	9684	4
cg17381305	6	133226489	-0.0018851773399378526	0.0011169032002061954	0.09143791678548589	0.9733329797783784	0.614671998089952	5665	3
cg17381354	17	37211963	-9.026446160664649e-4	5.546973709010408e-4	0.1036789148431918	0.6223023950584816	0.8913083043480697	9703	4
cg17381377	11	17498601	-4.613841959399472e-4	4.99892749465003e-4	0.3560247315426742	0.7554919933950879	0.8600803910581513	9703	4
cg17381426	7	140374125	7.753228322592542e-4	6.487260121322564e-4	0.23202967083000842	1.0155067892726208	0.7974998424747892	9704	4
cg17381565	11	66336125	-1.1062877549136447e-4	4.7192066933241303e-4	0.8146570710810008	0.5279753042864013	0.9127037496035475	9632	4
cg17381632	17	8279794	1.78222414904703e-4	2.910686352956467e-4	0.5403368135902004	1.3559831716007478	0.7158841616745772	9690	4
cg17381754	15	81293303	1.1278521153697973e-5	2.611078252422063e-4	0.9655461865247871	0.15158483907102538	0.9849983701677304	9626	4
cg17381798	2	1761308	7.954711546516124e-5	2.3856191669885033e-4	0.7387989148819158	0.5323865907771846	0.9117207360608286	9669	4
cg17381847	5	162864271	-3.3191106352079046e-4	5.099696816678174e-4	0.5151467431419988	1.9412918573069247	0.584680761382296	9704	4
cg17382048	11	118754386	-8.455990857378199e-4	6.975092324803943e-4	0.2253928222754513	1.7076787280932617	0.6352279901001	9701	4
cg17382198	6	125284203	-5.938306553637964e-4	3.603573563369861e-4	0.09937446473525834	0.831691356827814	0.841872819101528	9534	4
cg17382294	5	135692034	2.365468412354087e-4	8.854373573570226e-4	0.7893517141132429	1.8963766535523179	0.5941900875092309	9704	4
cg17382310	7	135413101	-4.786943801141029e-5	3.619093677678434e-4	0.8947714217598586	1.4441889519188256	0.6952100621154471	9616	4
cg17382459	19	56348216	-0.0010382395258795546	0.0010836537599450966	0.3380165889035473	1.612897197456486	0.6564690153070227	9697	4
cg17382541	19	54370839	-1.7138511710939605e-4	2.5644425808188853e-4	0.5039336036114384	3.291033387848597	0.34889258126185524	9698	4
cg17382629	19	10169503	-0.0041781881014389	0.001893209967028198	0.02731872025217726	0.1820476566096637	0.980434026774138	9702	4
cg17382663	12	132606607	-8.201352481006494e-5	4.848862891211874e-4	0.8656867532719541	4.534938297042887	0.2091949624596968	9593	4
cg17382841	5	38445614	-0.0014148512109236182	0.002075608935179585	0.4954565181976286	2.135703185509514	0.5447236025124975	9704	4
cg17382879	13	31373226	-5.861435945097326e-4	4.0258264820765597e-4	0.14540411565830916	0.2186718964302236	0.9745201755872305	9703	4
cg17382888	7	32337188	4.922611857408643e-4	4.6091950213228016e-4	0.2855213363529898	2.0244316486545495	0.5673513413593563	9702	4
cg17382918	20	57042544	0.0021880074444058785	0.0017853800005104379	0.22038177488680494	0.5069356690457517	0.9173650546097862	9696	4
cg17382939	12	110940444	-8.837309096891198e-4	0.001020461357516203	0.3864840494581875	2.3847767092669265	0.4964747245017071	9695	4
cg17382990	11	1857531	-6.485021698915707e-4	3.10779637516631e-4	0.03691575597441627	2.814735183828085	0.42107998431120786	9661	4
cg17383178	5	159822201	-2.0906916236473178e-4	5.083535705121549e-4	0.6808765993108623	3.2242998530496334	0.35831842150700816	9703	4
cg17383186	1	154127629	5.689184949921811e-4	0.0014060400325656048	0.6857534161334067	0.3376973531809059	0.9527894744926783	9701	4
cg17383203	7	24627522	7.542174122439211e-4	0.001371438398486505	0.5823562366398103	0.7607030595138904	0.6836210538259017	5669	3
cg17383207	2	97426488	-3.99175816397982e-4	2.642430627149472e-4	0.13088050933108508	1.26248137117795	0.7380609297137162	9705	4
cg17383236	7	100167504	4.914989187519149e-5	4.942484773551423e-4	0.9207859958386221	0.11922560825837869	0.9421292515270127	5809	3
cg17383272	19	50710013	-1.8147908663873334e-4	9.543198114375768e-4	0.8491791306944656	3.693879938850797	0.296473308665052	9704	4
cg17383329	7	21813087	0.0012232407061897256	8.976694905960892e-4	0.1729818225387564	1.9328802244496877	0.5864538557300676	9629	4
cg17383334	3	97741670	7.335449431165421e-4	0.0012067521560843921	0.5432756163475595	0.9490802774094462	0.6221711030984461	5712	3
cg17383421	3	151599085	-8.075848886295537e-4	4.252295286237442e-4	0.05754159468218532	4.0180442104809675	0.2595222618238676	9704	4
cg17383727	5	37835701	-7.756624395753813e-4	5.07286832564049e-4	0.12625424408017805	10.063685275176194	0.018032472567445244	9705	4
cg17383793	5	52405638	3.0664628860781624e-4	5.345745613416902e-4	0.5662203802977606	9.840099312225304	0.019975414771844956	9693	4
cg17383811	6	32123701	4.497604835685057e-4	4.468350106649234e-4	0.31415246732640445	8.58059694733115	0.03541944844294465	9694	4
cg17383842	3	50553718	-2.994212726247246e-4	5.376090043526432e-4	0.5775616706757631	1.8489631685925638	0.3967370404837375	5807	3
cg17383853	15	63166381	-1.338006865763874e-4	6.489381944229893e-4	0.8366471687586745	1.319919483487292	0.7244085205225641	9706	4
cg17383884	6	10733543	-7.694559815297493e-4	6.436975999794498e-4	0.23194299804167148	0.43040811587808053	0.9338916761331606	9702	4
cg17383958	19	50143224	1.2721651764364375e-4	2.5406921728023167e-4	0.6165710228027027	3.73503740512233	0.2915333309309281	9672	4
cg17383980	2	172347325	-4.698226678764477e-4	6.591086766223836e-4	0.47596013294163625	1.2237738378673177	0.5423265767142601	5808	3
cg17383987	2	73429084	-6.337720278817766e-4	0.0018448816771925712	0.7311998469400705	3.6014466653970425	0.16517936536331376	5797	3
cg17384056	19	47742829	3.442447105151585e-5	1.6014275514131035e-4	0.8297976071011713	2.260245213491066	0.5201796193835948	9704	4
cg17384064	6	53760757	8.292910352890092e-4	6.113516068907653e-4	0.17494399418365786	5.262891523486166	0.15352850884412444	9674	4
cg17384076	6	30706619	-7.090746595248381e-4	7.818869728308235e-4	0.364472286668482	1.6434593052955941	0.6495763471499609	9705	4
cg17384114	3	51428521	-1.072097030277337e-4	1.2784329743660775e-4	0.4016924328228285	7.9371840801205416	0.047327917852314855	9673	4
cg17384124	2	197940256	4.818875902910282e-4	7.72596788619763e-4	0.5328084923435911	4.562049964810081	0.2068219016320646	9613	4
cg17384214	6	31801701	-8.831301542235235e-5	5.003936505926855e-4	0.8599112961858006	2.116903784403771	0.5485005896999402	9696	4
cg17384323	4	169242366	-8.287988208565247e-4	6.824363257726235e-4	0.22456808858377508	1.001415259333103	0.6061016124453384	5808	3
cg17384440	19	39832197	-6.062238325631195e-4	3.4057292062833786e-4	0.07507402233353366	3.038234824183063	0.38576760400326165	9693	4
cg17384457	19	45034961	2.194312524283768e-4	0.0010896815015418802	0.8404077727339345	1.127584993213921	0.7704194735974866	9703	4
cg17384625	2	214015237	-0.0010753918564787054	5.51017095925207e-4	0.05097991468648227	0.01154157270730137	0.994245832650311	5807	3
cg17384647	10	88717435	-7.600939569425466e-4	5.512078497985258e-4	0.1679068743210735	1.5909147518156688	0.661451588951125	9698	4
cg17384663	7	99526231	2.725565807749539e-4	4.7975023264806523e-4	0.5699522447482184	0.9232095478389125	0.6302713904143618	5809	3
cg17384769	6	149336332	6.522857062721951e-4	8.915134348205253e-4	0.46437544101824363	2.179289468746229	0.5360392120626429	9702	4
cg17384865	12	334129	2.19333253592172e-5	3.918429965843379e-4	0.9553618986418748	0.49082511704724274	0.9209024202448091	9703	4
cg17384870	19	52772871	-1.519239071053466e-4	1.485967732533261e-4	0.306596185707514	3.6305873980117314	0.1627900900808242	5807	3
cg17384889	6	28227068	-4.1895270143635604e-4	9.520471192371906e-4	0.6598975724049712	3.216517709434544	0.3594318491618857	9687	4
cg17384897	2	23610273	-3.970364291472954e-4	8.044415794078002e-4	0.6216202548601006	6.2765141360112775	0.043358302655946326	5808	3
cg17384898	3	197476182	-3.8832876055533066e-5	4.3395114847329634e-4	0.9286950867470756	3.361307268922043	0.18625219539038324	5805	3
cg17385088	4	153611560	3.863700239202996e-4	4.0531387843425e-4	0.34045770780650003	6.329597068350165	0.09663053447765224	9706	4
cg17385247	10	115718469	3.1820420599270054e-4	3.8117807803118305e-4	0.4038351325241278	0.33196950017105664	0.9539078975636784	9706	4
cg17385248	10	133507998	-0.0011744066754689286	0.0016523364321091372	0.4772359601305032	4.805300563697219	0.18662190252190475	9703	4
cg17385268	7	2295998	4.603171344085642e-5	4.242737033697658e-4	0.9136027885393234	1.2762507604047848	0.7347801443452366	9679	4
cg17385318	4	852022	2.2065890653999773e-4	4.029788359771199e-4	0.5839875592191782	2.020397899811229	0.5681838566691725	9608	4
cg17385386	6	31763551	1.0457521403786945e-4	1.635065150563237e-4	0.5224468133817961	6.8043216399643125	0.07840325636206372	9635	4
cg17385414	12	58950898	1.1210181300074606e-5	5.389064559152497e-4	0.9834038255302548	3.0566824212905295	0.38296815918450455	9704	4
cg17385448	1	15911702	7.345861799792966e-4	0.001079724534324421	0.49628545601355806	1.0632079443227833	0.7859624204164042	9705	4
cg17385483	12	49734595	0.001193275472320575	0.0011919706895319108	0.31678105451387223	0.5550098656771347	0.9066500363569964	9705	4
cg17385674	1	27021704	-2.4371066430559074e-4	2.2703106441395804e-4	0.28306102753518103	1.490314953472727	0.6845074313351924	9699	4
cg17385679	17	4402773	7.891122987589226e-5	1.80501627721177e-4	0.6619827081864498	2.5845699692090416	0.46020105421762014	9704	4
cg17385708	20	60745058	5.565554224553437e-4	5.184478126268377e-4	0.2830453720490374	0.698039182079942	0.87366505611512	9658	4
cg17385737	12	96589144	-2.7210299070898294e-5	1.5803479435735215e-4	0.8632966764961643	0.7986611919173972	0.8497872317873661	9684	4
cg17385753	8	103875237	-2.8399400537913787e-4	1.7795997585239208e-4	0.11052658133963067	1.1045554219325642	0.775974501999747	9698	4
cg17385847	5	170815958	-1.9147082694377854e-4	3.093705530641704e-4	0.5359792749415281	0.6937107285466633	0.8746822430380843	9680	4
cg17385936	3	132756986	6.512362912549371e-4	6.332930138727174e-4	0.3037930746771624	1.2186750623696654	0.7485288331714047	9691	4
cg17386057	12	113917621	5.098884838551072e-4	6.423754377765277e-4	0.4273382845805698	3.775857206010776	0.28670685936292767	9701	4
cg17386093	5	168727686	-2.5606982239115565e-4	4.0492738083801544e-4	0.5271356224644104	6.827097315501344	0.07761779293619228	9699	4
cg17386114	5	307799	-5.902013014598588e-4	4.268758296819237e-4	0.1667855515899317	0.5979987561120947	0.8968903592496457	9696	4
cg17386181	16	56685902	3.4944599310488455e-4	4.494462201292682e-4	0.4368617914440889	5.963788364727843	0.11338535251265598	9705	4
cg17386185	3	52321266	6.366598389538466e-5	2.3654055254807875e-4	0.7878106955745291	1.6103438482560481	0.6570467024549247	9701	4
cg17386213	6	108488335	4.080496560454521e-4	3.471971224540883e-4	0.23988752608354738	0.05455406664717165	0.9966660212277069	9617	4
cg17386250	2	241957517	-1.0781043929772144e-5	2.4107507521239747e-4	0.9643299412177855	0.12349295988512148	0.9401211961613606	5758	3
cg17386466	2	87035620	7.685947467789828e-5	2.1698290456514908e-4	0.7231747406907685	4.494319404981567	0.21279754348775298	9697	4
cg17386535	2	85560719	3.585301633512105e-4	4.97672723161737e-4	0.4712704219117565	1.5732427602576877	0.6654719461071024	9633	4
cg17386578	6	99394767	5.433700152592637e-4	4.228010893360402e-4	0.19873392632396336	1.9593318456078692	0.5808902911949767	9704	4
cg17386689	15	66755196	-1.7044107425458123e-4	5.612447871543661e-4	0.7613686321041355	1.121482060615392	0.7718909226385134	9695	4
cg17386700	16	88729471	-1.9299844699486676e-4	1.778459068744956e-4	0.27783291278506034	1.867712349798773	0.6003119610482952	9706	4
cg17386710	7	70252335	2.343530721963461e-4	4.348910080982303e-4	0.5899712358109466	3.8397944387343808	0.2792911778117031	9649	4
cg17386777	9	36166828	4.229448679319749e-5	1.5482558560343557e-4	0.7847186595025368	5.790019183083186	0.1222853487608092	9706	4
cg17386899	15	79603965	-5.860425390555441e-4	6.114385035098458e-4	0.3378282219633355	2.9619251949957572	0.39753289260212743	9701	4
cg17386911	5	176523180	-5.609085723013012e-4	6.067710846019402e-4	0.3552700476542615	0.4832816225618927	0.9225487117563526	9701	4
cg17386977	21	44109743	-1.1942763378053209e-4	4.323390607310801e-4	0.7823667712094815	0.6114866933087408	0.8937977961929184	9702	4
cg17386991	20	18448250	1.2699961941232268e-4	1.4869390920659733e-4	0.39304901921984886	3.0834382565150467	0.378938691407648	9705	4
cg17387069	7	157435269	-7.952916406463662e-4	8.801356428266629e-4	0.36620689413452856	6.817642734298593	0.07794292623230308	9704	4
cg17387122	22	18507711	-5.773315690191531e-4	0.004944771792874561	0.907053445192174	0.15394626871902267	0.694792331707484	1310	2
cg17387410	17	4500150	-2.8954482601952007e-4	3.700158051506229e-4	0.4339089438609692	3.174930473772112	0.36543271959073226	9702	4
cg17387577	12	124864657	-3.516356772865909e-4	4.2375810727177533e-4	0.40665026966961465	2.216400588700002	0.5287251953732064	9702	4
cg17387619	6	30690555	-8.973145081074402e-7	1.9212219839250363e-4	0.9962734613946722	1.8239911429479543	0.6097281624962403	9683	4
cg17387670	7	44281560	-8.268337270790835e-4	5.374984633725094e-4	0.12397535210435034	1.560849353009892	0.66829917821641	9696	4
cg17387694	19	32833011	-4.571764556283561e-4	7.572497245969061e-4	0.5460213393603561	4.40027069148378	0.221360289113713	9701	4
cg17387746	19	2950636	1.9555171978075813e-4	1.1058283002351058e-4	0.07699852360462349	2.566522937555726	0.4633887571386578	9701	4
cg17387838	19	54515811	-0.002424745958753297	0.0014846294520706835	0.10241998144413578	5.960345714661423	0.11355551154213453	9706	4
cg17387870	12	133463607	0.0016084428750386295	0.0013650887484482398	0.23868905515703429	0.26400606895467194	0.9666494342329243	9702	4
cg17387903	3	24875040	-2.7789761827744946e-4	9.211192120410981e-4	0.7628841187000718	1.271028248964261	0.7360239292325819	9702	4
cg17387916	19	55896965	-2.2287733510246134e-4	1.445360554366984e-4	0.123068990969606	1.6894561325753918	0.6392804775540795	9706	4
cg17387979	13	67804339	-1.6846089061782997e-4	2.1615613655281407e-4	0.4357746432276226	2.218785500379531	0.5282576981046515	9703	4
cg17387989	19	49127413	-6.367449443023818e-5	1.4927160855788703e-4	0.6696939952774159	5.484247986872055	0.1395838036474454	9699	4
cg17388024	2	18673542	1.455841264583024e-4	9.532694328398255e-4	0.8786184107778042	3.369542956824108	0.3380802510268484	9702	4
cg17388039	6	138726184	0.001086654864742463	5.474557343060006e-4	0.047153570287391276	4.489204639247882	0.21325523252682574	9669	4
cg17388484	17	39943043	-2.0211678223138423e-4	1.8416347887250224e-4	0.27242913394890195	2.7447364685781297	0.43267825606530563	9706	4
cg17388678	15	69003876	-9.378607383962749e-4	4.133676112686775e-4	0.0232786804462077	1.243218664357899	0.7426584317159907	9706	4
cg17388683	3	99536072	-3.7946634419596905e-4	4.467093266107297e-4	0.3956196017806922	2.71249325666749	0.4381083697079312	9591	4
cg17388689	13	107140685	4.227923642328694e-4	6.017304053973933e-4	0.4822878849646714	2.6490074062949462	0.44896261784056063	9705	4
cg17388712	7	50889487	1.7161498449321257e-4	4.939299161356916e-4	0.7282547429292724	1.858797148022966	0.6022243516611734	9702	4
cg17388996	6	108145374	2.643034013362957e-4	1.863754765916302e-4	0.15615477693904534	0.5062283027849247	0.9175209654752557	9678	4
cg17389048	5	110848641	0.00030738091855831893	2.4061746021791818e-4	0.2014373453012951	2.4909669014747293	0.476925778695454	9704	4
cg17389077	10	128810904	4.7203463104731887e-4	0.0010604024011856583	0.6562137410168553	5.459971124810643	0.14105248681963065	9704	4
cg17389149	7	55227884	-0.0012512262272237663	9.270134721431325e-4	0.1770997210632502	0.8240114076998761	0.8437156190333255	9532	4
cg17389150	19	2997638	1.461486935497808e-4	4.3176182894766357e-4	0.7349911135843421	0.7009548599914572	0.7043517307873597	5802	3
cg17389212	12	49079998	1.0651527646805127e-4	0.0010421177257889814	0.9185896677532459	6.678680581294259	0.08287596126683394	9703	4
cg17389218	12	52345187	2.6263049669268153e-4	1.5694705329941864e-4	0.09425447223489937	6.0126052778859576	0.11099855885770438	9558	4
cg17389295	19	40337230	-1.441840278586215e-4	1.8139863678124786e-4	0.4267029383689149	4.588682122778546	0.2045151391121845	9697	4
cg17389427	3	129330986	4.042329172114437e-4	4.346882998688511e-4	0.352403485579898	6.343878842396652	0.09602711330779945	9702	4
cg17389504	10	28034853	-7.183251538790543e-4	3.337614687421051e-4	0.03138072799596569	0.458849449036912	0.9278343972351293	9680	4
cg17389519	10	23480730	-6.350211110637036e-4	0.0010359500913559108	0.5398867403317746	2.50065912358862	0.4751719767279957	9706	4
cg17389677	3	44518859	1.130041673915331e-5	2.281573405747121e-4	0.9604976856188134	0.6682368230887128	0.7159689982128148	5809	3
cg17389738	6	30711642	2.520144056521666e-4	2.038273304403484e-4	0.2163057342234159	2.621758202669546	0.45368781523045554	9703	4
cg17389813	11	122060265	0.0016030917741995877	0.0016103677129988537	0.3195019842966814	3.5592921937895468	0.31315315082628636	9643	4
cg17389928	3	37807439	3.4639619727305543e-4	3.8401439317197877e-4	0.3670358215013935	1.6752157999558162	0.6424578743507149	9706	4
cg17389949	10	134116591	4.593132121790039e-4	4.717214490567722e-4	0.33020758387160454	5.2297170617243705	0.15572851090196607	9703	4
cg17389956	12	126167667	0.0012336287464841428	0.0015615396770926277	0.42952313021630284	1.1682330718922735	0.7606329753284471	9690	4
cg17389988	7	40740924	-1.6610337330371805e-5	7.233256427128061e-4	0.9816791135256471	4.4921288701028015	0.21299344963628747	9691	4
cg17390041	15	85175552	4.544423672625388e-4	4.8611549777461993e-4	0.34986847672763244	2.7270500261514927	0.2557576370838682	5803	3
cg17390129	6	90529507	2.9080321521733726e-5	1.136007569432358e-4	0.7979608444980537	0.987619530179138	0.8042476296512214	9599	4
cg17390301	11	111250093	8.314893434294985e-5	9.218145173324038e-4	0.9281271939457697	2.969492055174679	0.3963528583199734	9678	4
cg17390350	7	42267747	-5.761609400000114e-4	3.6895308035648025e-4	0.1183798154685947	4.046178701995384	0.256520645994978	9676	4
cg17390562	6	159238463	0.001081730745506215	7.217835436778597e-4	0.13395372464079533	3.5212255971979687	0.1719394672682661	5808	3
cg17390675	7	64836845	-0.0013283103297242174	8.847908937726737e-4	0.13328565206755197	6.112789084925297	0.1062498913708537	9703	4
cg17390817	7	1525085	3.5007769461722975e-5	2.8339444243492346e-4	0.9016872688026916	1.0340812651051556	0.793006073325018	9678	4
cg17390890	12	74444245	-0.0017576029384273912	0.002067855662126173	0.39534508306617716	2.3665002805612096	0.49990104674746244	9697	4
cg17390918	5	10502512	8.286784112737072e-5	4.6276420557672844e-4	0.857881626675895	1.9142214020143886	0.590399808557144	9705	4
cg17391087	5	43008819	1.6635069795284754e-4	1.2030495190348628e-4	0.16674401899457533	1.0935675443268322	0.7786271266705308	9683	4
cg17391141	20	49575376	-1.7389197288955767e-4	1.7635646931135905e-4	0.32412060793681885	1.3712749560888446	0.7122816366390978	9706	4
cg17391194	11	82401662	1.474699230277121e-4	6.561464495856407e-4	0.8221725693776266	0.532542554836674	0.9116859458755477	9701	4
cg17391474	6	166796744	-1.488348824953086e-4	3.4263617554138894e-4	0.6640112884984041	0.5206476566822963	0.7708019378713152	5803	3
cg17391508	3	15143448	7.559885481356161e-5	5.718650387883612e-4	0.894828456964523	2.505821800066106	0.47423987243832233	9698	4
cg17391620	6	31734471	0.004676741597225608	0.0018649137750615377	0.012150184560728253	0.4374359220614166	0.803548318136535	5782	3
cg17391672	12	83178545	-0.001908399228282724	0.001671265643032741	0.2535003171348619	1.0494915122000528	0.7892788450697544	9702	4
cg17391741	5	141071381	0.0016918363002245962	5.518698914041379e-4	0.002172021811015695	2.030711553644483	0.56605693803712	9692	4
cg17391830	10	122610582	-2.586012939516792e-4	2.3667069667309177e-4	0.2745418268799317	1.8070109655683382	0.613410460801519	9697	4
cg17391877	6	41714182	-1.6961039007872846e-4	0.0010339730183666403	0.8697015916351664	0.4063443838692802	0.8161376969966702	5809	3
cg17391928	5	128301230	-7.410606138867278e-4	5.707534079339107e-4	0.19415329556253003	1.3355614499846398	0.7207064759296146	9704	4
cg17391929	14	24702094	1.4454166223471253e-4	3.5870198898379444e-4	0.6869794787412651	0.1994211556852502	0.9776826889108305	9672	4
cg17391942	17	74911940	1.7591371027835548e-4	5.044462192617236e-4	0.7272947282590021	1.1990981400941059	0.7532206230419036	9704	4
cg17391983	7	1601803	-6.125412520495428e-4	5.729703514316875e-4	0.285041401023613	1.0285259808255136	0.5979411206008505	5806	3
cg17392018	7	134590119	7.309623814862258e-4	0.0010856967044434545	0.50077825253912	3.4482567462317597	0.3275353142071478	9705	4
cg17392043	3	188495102	8.53443148385067e-4	6.55773306416401e-4	0.19311126129386405	1.54224904839249	0.6725541547356723	9568	4
cg17392047	11	65247138	2.503469583291491e-6	6.161053983909505e-4	0.9967579017527987	2.277835714826518	0.5167802886475579	9705	4
cg17392201	19	54173935	0.0013978133893898165	8.336644617372196e-4	0.0935992394522149	0.3700646443968723	0.9463545886696956	9701	4
cg17392230	10	34583125	4.1241011539056363e-4	7.497000328666219e-4	0.582250670224054	12.488397474469691	0.00588433904502851	9669	4
cg17392455	17	4510572	9.819230483803285e-5	5.298277613412455e-4	0.8529712069636537	4.710038361434403	0.1943032073547415	9702	4
cg17392573	6	27259010	1.006126199769215e-4	7.623612394333863e-4	0.8950040706407816	0.5219866183387756	0.9140351668238136	9664	4
cg17392648	5	68788941	4.92371964780547e-5	1.7072692728386423e-4	0.7730425822061339	2.741603513602977	0.4332034488984671	9681	4
cg17392730	6	32812364	1.0792590269686147e-5	1.6268852728592266e-4	0.9471079533753113	12.802477066410589	0.005083827284939425	9648	4
cg17392909	10	135187035	-2.0663065511460817e-4	4.556288872044641e-4	0.6501840746844669	5.728677991012565	0.1255832139797817	9497	4
cg17392950	7	157915171	-1.570497301690242e-4	5.45563710062164e-4	0.7734486302010013	1.819823442190342	0.6106306632195219	9701	4
cg17393016	17	79283390	-9.512780513829997e-4	0.002086264413374023	0.6484101494907345	2.530647247422147	0.46977789170105716	9702	4
cg17393041	3	64136333	-3.0028120376042033e-4	6.603062100889096e-4	0.6492815269273615	4.079308552694857	0.2530266057396236	9703	4
cg17393083	3	171674052	-8.810321276979418e-4	5.874752051382844e-4	0.1336940880751428	4.578036658698488	0.20543432434704467	9703	4
cg17393267	3	192127356	-3.9119559537412446e-4	4.5110698575252036e-4	0.3858377585684817	6.023667813676483	0.1104643951459924	9706	4
cg17393296	1	59762829	5.8064578610001646e-5	1.6228142466962083e-4	0.7204916768375893	1.6408519167679707	0.6501628003929092	9700	4
cg17393362	3	48672977	-1.808429621130718e-5	1.0190965348774375e-4	0.8591516359519278	1.0563714298005853	0.7876152339817691	9676	4
cg17393458	5	176982009	2.5714640196025765e-4	0.0017206308809991	0.8811994239763987	2.4217484223709995	0.48959900133773043	9703	4
cg17393568	4	190861806	1.5964292208361342e-4	5.289004019560995e-4	0.7627745774220082	0.42358409636105515	0.935328618419942	9695	4
cg17393572	5	176326365	-2.625456298787993e-4	1.7251565713922716e-4	0.12804278079634304	1.885721063586822	0.5964610121649154	9698	4
cg17393635	19	49843565	-7.912748170287525e-4	7.927150935171666e-4	0.31819057523027194	1.1392626483835038	0.7676053635737892	9704	4
cg17393702	4	7072552	-4.2940364169668333e-4	2.465304810190029e-4	0.08154568342057372	1.5231341766996382	0.6769413592591378	9703	4
cg17393917	12	106533840	-4.4966891319910406e-6	4.658486811112898e-4	0.9922983937409542	3.049448148389486	0.38406390129500434	9701	4
cg17393940	10	20288084	-5.078357130372746e-4	9.040412537734669e-4	0.5742934942161539	0.6255697369112184	0.7314072444148234	5803	3
cg17393964	19	55987628	-2.485792800066066e-4	3.1438942542804386e-4	0.4291347432100184	3.459983003093603	0.3259893986033897	9696	4
cg17394126	3	137787060	9.642201558101107e-6	4.140142245952149e-4	0.9814193139478573	7.015789212717985	0.07139621569196053	9577	4
cg17394129	12	71829267	-6.749540623116927e-4	8.528364954803689e-4	0.42869743592551485	5.1349791455245715	0.16217596135105464	9692	4
cg17394176	13	44715948	-1.1145862647807508e-4	1.5146402471642723e-4	0.4618066229991539	2.28672914629622	0.515068016608318	9623	4
cg17394237	4	7196466	4.0259257974990597e-4	0.0019528866727745915	0.8366717463614175	3.2242632162630143	0.3583236563068374	9705	4
cg17394304	3	187453973	6.628238479051127e-4	6.613882573691946e-4	0.3162612183364026	4.36871928547216	0.22430342149739438	9703	4
cg17394306	4	8585142	6.777616722673632e-4	0.0010492488077327355	0.5183121043070607	1.293174754530355	0.7307544331727274	9702	4
cg17394317	15	43212417	-2.0728035878030146e-4	2.9170899326771087e-4	0.47734925272192785	1.3160743192375775	0.7253196554441828	9649	4
cg17394331	12	68640287	-6.484351446198757e-4	5.249809655774216e-4	0.21677120718584156	1.2227111214047524	0.7475625585220453	9702	4
cg17394530	6	106434623	-8.615286627568754e-4	0.0015267323501880535	0.5725528349238577	2.593116619705948	0.4586975704660819	9698	4
cg17394649	6	29760164	-2.500103068926759e-4	2.7126595095919103e-4	0.3567149328665812	1.1184715610052935	0.7726169503829453	9608	4
cg17394996	5	76326080	-4.388961925985919e-4	2.3584431582193515e-4	0.06275021207979672	3.027670823066713	0.3873785245145366	9694	4
cg17395064	12	104609476	-3.4553413120605995e-5	2.689764476917625e-4	0.8977828958483969	1.5800622188630247	0.6639189796527697	9690	4
cg17395184	15	42750462	1.3386712256631267e-4	4.384409196856281e-4	0.7601183787866441	0.9387647034436163	0.6253884190979887	5808	3
cg17395211	7	155654226	-8.029341991443764e-4	0.0011507596467976104	0.4853380886707234	2.4821487099794988	0.47852585139893666	9697	4
cg17395226	5	156887490	-8.641556133019875e-5	1.4462807613808428e-4	0.5501722878760188	0.4379958427029478	0.9322862897700622	9704	4
cg17395266	12	51632990	6.138990220238159e-5	1.6308969548873458e-4	0.7066061425717025	6.101044160670674	0.10679636799437829	9704	4
cg17395283	10	52395375	-3.370193873240399e-5	5.608674794206537e-4	0.9520847895407	1.564180053609118	0.4574489309644021	5807	3
cg17395354	6	160148041	1.1202182347970056e-4	1.8414809873207704e-4	0.5429721905873928	0.5063310940616954	0.9174983125473586	9691	4
cg17395513	13	50587963	-3.8258274365295136e-4	6.963267993425776e-4	0.5827104792316342	2.4238494989325017	0.4892104874714878	9697	4
cg17395555	5	108820864	0.0015545888520712464	0.003129247930301474	0.6193349452427048	2.6265617233120206	0.45285195089800884	9698	4
cg17395738	11	78534297	3.2630436253065374e-4	7.144826874784937e-4	0.6478865709621107	8.305301670025397	0.04010595853425518	9692	4
cg17395945	6	92526254	-7.403031797413637e-4	5.398851245404633e-4	0.17030528905497663	3.547833281977991	0.3146110896637732	9528	4
cg17396305	6	1594275	3.827310191702933e-4	0.001986709687839149	0.8472364752202082	3.2818927597190726	0.19379655032596096	5808	3
cg17396404	6	32086878	3.0790223806187087e-4	5.267530244906884e-4	0.5588646907486008	2.8822126585321177	0.4101444412721181	9705	4
cg17396620	4	175205159	5.309249558222801e-5	1.36150912532101e-4	0.6965710909839327	1.49546081388648	0.6833183677355146	9616	4
cg17396638	15	91423337	-3.739542041125369e-4	5.346407955932072e-4	0.48427120087201775	0.8673320623999847	0.8333033054924753	9706	4
cg17396676	19	16583990	3.3243398903970553e-4	5.845122530649591e-4	0.5695343512373834	0.23288660641615555	0.9721133887778041	9699	4
cg17396707	19	48638824	3.0627820201451113e-4	5.0573730475792e-4	0.5447755558092446	1.6034060394620122	0.6586177699146859	9696	4
cg17396797	2	241851501	0.0010907957518052128	0.0014284362641757973	0.4450881971678044	1.7903733802111406	0.6170320335616184	9697	4
cg17396834	15	56014697	3.696987727878593e-4	0.001332691557558384	0.7814671429795593	0.4154192423009675	0.8124429187027415	5603	3
cg17396852	7	106508336	-0.0012829682023887301	5.625642402685253e-4	0.022573791238807255	3.284265308359667	0.19356679076082708	5807	3
cg17396978	15	57210912	-5.615018889955125e-4	2.626783763969252e-4	0.032549038800080754	3.3362285421004247	0.3426320525909529	9683	4
cg17396989	4	2011427	1.5500917948932917e-4	2.2356646259433384e-4	0.48809169268713626	0.9045086042401327	0.8243396449148934	9702	4
cg17397004	22	38863644	-5.886364994282544e-4	0.0010382189784254666	0.5707362096643256	2.9676901987937496	0.39663358523995407	9705	4
cg17397028	4	91048584	-3.0959825722032585e-5	3.3084381160998114e-4	0.9254440897839001	1.2043486324303052	0.7519615200258151	9475	4
cg17397069	5	156110742	-0.0011046383951940145	0.0012845084314249597	0.3898057173890344	2.9806097463044132	0.3946244438409727	9705	4
cg17397135	2	28789816	-5.633957337491447e-5	2.092116831081299e-4	0.7877029988837021	2.1609398260193204	0.5396829271049116	9634	4
cg17397150	6	101840567	2.3646579077985142e-4	6.3410831627744e-4	0.7092148908503206	0.34266992157015075	0.9518134154480055	9689	4
cg17397159	4	720144	7.449801812406323e-4	0.0016009394431372598	0.6416884321037686	1.2040689178423494	0.5476962363671151	5803	3
cg17397259	14	96858380	-1.879861445147968e-4	1.8538113293833187e-4	0.3105578478870889	1.8225440631681957	0.6100414262987539	9706	4
cg17397364	2	63273436	-6.661232156241909e-4	8.885621769969245e-4	0.45345699984462484	7.2848692358258	0.06335151735615903	9542	4
cg17397377	1	1334575	0.00014398409172902381	3.41576992911749e-4	0.6733699434055109	9.102487448788596	0.027958842098062826	9700	4
cg17397401	15	75230745	9.495386525301121e-4	4.509346272069979e-4	0.035229338891357036	4.082057961302961	0.2527385963134627	9682	4
cg17397420	11	60552236	-6.102440701736052e-4	6.33847831370755e-4	0.33566739883832397	2.5766542139780055	0.46159707219789875	9650	4
cg17397438	20	10412723	-6.473820674781018e-4	5.226040144415502e-4	0.2154335984023625	2.5074710976237333	0.47394240169183555	9705	4
cg17397493	5	35231272	-3.3147951799708465e-4	6.034593420969096e-4	0.5828003817185116	3.738901751985205	0.291073314502536	9703	4
cg17397548	5	159246470	-3.153193617274197e-4	6.232190716513857e-4	0.6128898666432592	0.8960519251708212	0.8263804644854105	9701	4
cg17397592	2	237416338	2.380750096956485e-4	4.1271601509584963e-4	0.5640411556344191	1.482444496738172	0.6863280182125673	9687	4
cg17397607	2	205403360	-0.0019152955989394907	0.0015442051514118343	0.21486015467429265	1.412716753348876	0.702556579641455	9704	4
cg17397672	19	695447	6.120948460807186e-4	5.612170050981619e-4	0.2754241590143072	6.103479341361735	0.10668284145799256	9695	4
cg17397823	7	150095084	-1.8979304445156675e-4	1.9973208510537676e-4	0.34199126457628004	1.4521490444923466	0.48380443093163633	5779	3
cg17397836	15	93607234	-0.002591529039226355	7.092034389966926e-4	2.5804489958455905e-4	2.707255330445399	0.4389957347279304	9705	4
cg17397870	6	30310315	9.778635197398137e-4	6.300897545226052e-4	0.1206758112765865	2.0948420001161665	0.5529569664796061	9703	4
cg17397955	4	56915347	7.874069876283229e-5	1.661422952336589e-4	0.6355460447181812	0.6676723879073831	0.7161710857734721	5801	3
cg17398057	7	100218512	1.6508655060608487e-4	3.146499352896329e-4	0.5998144519086868	1.487932443071977	0.6850583038898823	9701	4
cg17398066	5	93447329	4.4391059196400185e-5	1.9391797026021144e-4	0.8189336709886912	0.8546301126578437	0.8363604477196264	9656	4
cg17398227	20	57582787	-2.074703015048872e-4	5.168947170024112e-4	0.688141653735449	1.8966758907000019	0.5941263962909166	9702	4
cg17398233	2	136876887	5.845812417843379e-4	2.3517750074793331e-4	0.012929609557660782	0.0752054010916488	0.9630955022078124	5788	3
cg17398252	6	105585179	-1.5385021908724382e-4	2.12293130101347e-4	0.4686320841007985	2.692002966006162	0.4415880176639587	9661	4
cg17398381	7	75624190	-6.869008527332393e-5	2.577433351587468e-4	0.7898497183985588	0.7367181055689582	0.6918687196956138	5805	3
cg17398515	8	102092795	-0.0011162264582298108	0.0010940342022446312	0.3075934139048145	1.3712354863021292	0.712290925654962	9570	4
cg17398595	9	17578725	-6.518610879879917e-4	0.0010077819244209234	0.5177435759287339	2.9244700814081828	0.403417601061733	9706	4
cg17398613	21	43919853	-4.702773980201893e-4	0.001366006612051123	0.7306419763617138	0.46299953775783115	0.9269417225242127	9700	4
cg17398825	15	89878134	3.705195637434076e-4	2.4124597700105475e-4	0.12457321096323776	0.4801371307551695	0.7865739274792503	5800	3
cg17398851	19	47777507	-3.726892666424719e-4	3.483784098771911e-4	0.2847170397592415	1.6910182690520716	0.6389324829445667	9703	4
cg17399119	12	6976432	-1.5547545028229252e-6	1.9606986459165117e-4	0.9936731653481222	1.8135417276157995	0.4038261304589556	5795	3
cg17399143	7	42909134	5.65832633539278e-4	6.88679591320092e-4	0.4112934445246354	2.092066299686846	0.3513286566629977	5807	3
cg17399234	5	110428454	-9.552068651853093e-5	2.942947029474567e-4	0.7455027936856973	2.2644429544252875	0.519366895083692	9661	4
cg17399283	5	110406107	1.4311684727514137e-4	8.755876867033309e-4	0.8701623036658283	2.3884553613978747	0.49578727155816577	9610	4
cg17399352	17	74379779	-3.3493658538512983e-4	1.8823075918739042e-4	0.0751752748728129	4.7708354721591295	0.18936762597173248	9704	4
cg17399362	19	15343345	7.218183325212659e-5	5.653172016897289e-4	0.8983992322430273	0.32378437347712985	0.9554949415693657	9649	4
cg17399417	12	132908739	-3.8920319681347044e-4	0.0012596257621612936	0.7573343076110685	5.412433629076867	0.1439708809418672	9702	4
cg17399545	12	88972226	0.0010249993436436387	9.544260385546257e-4	0.28284814460751134	4.756121258552172	0.19055130393261932	9690	4
cg17399647	6	42231160	-7.645755533676979e-5	4.7353125031090044e-4	0.871729118117923	0.6575378647067736	0.8831430358863469	9698	4
cg17399745	2	168253571	-0.0011191332781659966	9.276850076978287e-4	0.22767406228886833	3.2452264088015705	0.35533915234891517	9653	4
cg17400113	15	93617146	-0.0011790263767776094	0.0011562955261330051	0.30789052596435706	3.707161696128763	0.2948710248204706	9702	4
cg17400229	21	44527180	-1.9816789496437522e-4	1.7494418230553786e-4	0.25731956022325675	3.3878429223879447	0.3356024790543645	9705	4
cg17400235	7	2142922	-2.6897724739232467e-4	4.419398548187119e-4	0.5427706245912257	6.455656466507298	0.0914278038426423	9704	4
cg17400361	2	27593054	2.9841217593882955e-4	1.4079907685832517e-4	0.03405511011951083	5.569162795977152	0.13455994304695043	9667	4
cg17400366	19	10420311	8.982004961380908e-5	2.8639860287842106e-4	0.7538104108054186	6.821822076784082	0.07779904118201532	9700	4
cg17400381	22	50891726	-4.326277877448326e-4	5.929590232146305e-4	0.46562968565291296	0.5685875321293249	0.9035843497897004	9705	4
cg17400476	7	27231491	-9.910798619441389e-4	0.002867979944525591	0.7296679831002958	1.4269575213751517	0.48993685639188006	5808	3
cg17400559	2	242887938	-0.00109026775682364	5.256086617625718e-4	0.03805186225162925	6.822595795653957	0.07777243197595163	9684	4
cg17400609	11	68154098	-1.4282130829467376e-4	1.6112541237677276e-4	0.37540287920990667	1.4425360216093412	0.6955950349844182	9642	4
cg17400634	5	139944476	2.3027576782981038e-5	1.85088239870919e-4	0.9009874526814264	11.101835871875306	0.011187764753566776	9632	4
cg17400701	2	236839267	-3.6258789680861e-4	5.548314611764588e-4	0.5134275579363314	0.31125423785206896	0.9578981511963728	9672	4
cg17400812	7	41854825	-1.0937779551903532e-4	6.632890382834355e-4	0.8690209917661338	2.507425131418695	0.4739506902550394	9703	4
cg17400829	6	43340655	0.002250238844435222	9.181530165897572e-4	0.014252643560034394	0.28331997967620165	0.963134396516638	9637	4
cg17400905	13	43545157	4.080500725374038e-4	3.1876761232824574e-4	0.20051476523456227	1.3387440548639309	0.7199541184859652	9700	4
cg17400947	11	11645841	0.001632891534430096	0.0014826909256886749	0.27076493215347336	2.49250057802004	0.2875811237419015	5804	3
cg17401067	22	41840292	-3.8972784504281017e-4	5.233344128646972e-4	0.4564522813954926	0.06327598169571123	0.9958461774487769	9703	4
cg17401106	20	3650493	9.243512444248517e-5	4.233857748578578e-4	0.8271769548863774	0.24170929607980388	0.970590666862873	9705	4
cg17401282	5	161494274	0.0014201544452718345	0.0019510651700056817	0.4666829274262919	2.233384963540429	0.5254025444612779	9681	4
cg17401435	11	63887426	9.769885269415544e-4	4.945112528006468e-4	0.04819274232378767	10.020009950845365	0.018396807102569378	9704	4
cg17401719	7	36429848	-2.1660689850069238e-4	2.0338932155922876e-4	0.2868820015658256	0.08552762152062615	0.9581376651507562	5807	3
cg17401720	7	158221031	3.3091005705058546e-4	9.398191112055282e-4	0.7247634694780709	1.2052997631615898	0.7517334921904044	9704	4
cg17401780	10	129949004	1.5406654986528523e-5	9.852733626788525e-4	0.987524039850852	2.860379670727684	0.4136565551253758	9701	4
cg17401808	2	926010	-7.067464845538121e-4	7.958591939396008e-4	0.37452485444667144	1.9723650007146951	0.5781622189292434	9699	4
cg17401890	11	36426482	-2.8799098184148183e-4	5.427657975096604e-4	0.5956966984444663	2.2923282789859996	0.5139921980779768	9686	4
cg17401938	12	2228442	1.9669074829736007e-4	8.197887405267462e-4	0.8103856243470292	4.04826846547482	0.13210816861859223	5808	3
cg17402060	12	81108011	-6.013981621137363e-4	6.812307379232617e-4	0.37733825886902905	1.499325398080793	0.6824260368617492	9691	4
cg17402094	7	818362	-4.8053635861883504e-4	4.788221527626993e-4	0.3155810759535916	2.2664790771576993	0.5189730243567919	9700	4
cg17402103	10	2267250	-0.0015216056450756829	8.819866813773288e-4	0.08449098176752369	5.4134330428744555	0.14390894136855475	9676	4
cg17402245	16	2021874	2.5225707292963865e-4	1.8352413143239897e-4	0.16928117818814856	0.3601567661253716	0.9483444137889894	9699	4
cg17402279	6	170714038	1.1692854857637152e-4	5.118716634869724e-4	0.8193093808064252	1.0405009030889556	0.7914532369955521	9698	4
cg17402294	10	93058376	-0.0017823745178022518	0.0013741093236313818	0.19459244670542933	3.0787629091089936	0.37964018615679457	9695	4
cg17402325	7	150644866	-3.4905082885291594e-4	6.124292069260956e-4	0.5687151524064372	3.5312423344709427	0.3167326437393675	9698	4
cg17402397	22	31477754	8.470980599177218e-4	0.001069417634006161	0.42829563590759306	1.5906372010637404	0.6615146301366119	9706	4
cg17402889	12	2527099	-4.100201138740805e-4	4.7754371963709355e-4	0.390559994349891	0.1214387466613226	0.9891460538370032	9698	4
cg17402907	11	2697109	-4.308858492716683e-4	8.57243563976376e-4	0.6152166264304818	9.40740206565399	0.02433712735493083	9642	4
cg17403046	12	113596797	1.5049284724050424e-4	1.642811039651617e-4	0.35963064008952644	3.5876030910288894	0.30957676448795696	9705	4
cg17403266	1	226719677	0.002037866515081727	0.0018180105119715371	0.2623167251377235	0.6775507385687933	0.4104313964305027	1335	2
cg17403397	2	145282262	-0.0015753161179282514	6.218190015725667e-4	0.011296203935340981	9.713139140028641	0.021168752211716147	9696	4
cg17403520	6	33359638	4.767726249311564e-4	4.34823718663769e-4	0.27287167424823466	1.7498452330236567	0.6259095026609867	9545	4
cg17403609	5	180075862	-5.042336115824507e-4	8.758167094953621e-4	0.5647979588290537	0.5685263741345249	0.9035981946863211	9681	4
cg17403699	7	152622135	-7.860021167398688e-4	0.0014945313660883368	0.5989446380754431	3.963123279144236	0.26547378149498313	9702	4
cg17403702	11	6499575	-4.989692605282475e-4	5.404100708935581e-4	0.35584255651014585	3.6943090872919364	0.15768521495672724	5806	3
cg17403708	19	6361531	6.617777091927763e-5	2.181086294671981e-4	0.7615724240863868	0.9853100050600848	0.611002026861747	5804	3
cg17403731	19	613505	-0.003469619894755493	0.0034872762819555354	0.31976694893570656	1.7400071472133816	0.628076224132172	9705	4
cg17403817	6	118480809	-7.771268714969075e-4	6.425747390150051e-4	0.22651101211967162	0.9058289256464338	0.8240209320524425	9705	4
cg17403830	11	66051638	-1.9701168410282108e-4	4.088605675334783e-4	0.6299086505055478	2.6904667718308186	0.44184979844263245	9680	4
cg17403875	14	55596356	2.7050425655187353e-5	2.0357417000866889e-4	0.8942902658418177	5.329076421764413	0.14922675434978525	9705	4
cg17403899	19	42893709	-0.0013048879094193636	0.0013603066156026478	0.3374277122244582	2.463380798525428	0.4819453577342239	9706	4
cg17403995	1	52348865	2.625668841173779e-4	0.0010929458940921691	0.8101459348091182	0.7086414312943315	0.8711695395618683	9693	4
cg17404081	11	68228768	-6.153742470126358e-5	1.4529345536548485e-4	0.6719021511938793	2.5812836396462657	0.4607802185439026	9683	4
cg17404289	7	1961785	4.570927544730971e-4	9.464695310091475e-4	0.6291347687458385	7.296216108569088	0.06303233023217494	9701	4
cg17404376	5	2639405	-7.540078119600356e-4	6.562685496479533e-4	0.25058410005115517	2.672087461493103	0.4449915972843346	9703	4
cg17404397	10	12174728	-2.773843655235905e-4	7.730201077386634e-4	0.7197207584348351	8.992102588796536	0.029396071405427413	9695	4
cg17404403	4	110737017	-7.551806331235041e-4	5.499650640971634e-4	0.16970792092757425	1.7748706432985373	0.6204185730885752	9681	4
cg17404412	12	124858775	3.0997096590607725e-4	2.9158646760331965e-4	0.28775932158998363	1.7548789020106732	0.624802659721515	9687	4
cg17404534	7	6461991	-3.6239759298468217e-4	5.416800043759494e-4	0.5034793797640809	1.972956083607344	0.5780387018992925	9704	4
cg17404605	19	7968429	-1.6193446098601668e-5	2.2154293034019854e-4	0.9417313623565079	2.8828959818384794	0.4100349230632734	9706	4
cg17404640	6	22467088	4.19597297830081e-5	7.247748052366204e-4	0.9538334831131146	2.201102308894053	0.531731283369557	9564	4
cg17404760	7	110658544	-0.00157867550950099	0.001124203720500984	0.16024112494772205	1.867044263748762	0.6004551345266657	9485	4
cg17404787	1	3340625	8.104108496858176e-4	5.568086798851453e-4	0.14554290599679343	3.0595390601993184	0.3825362109373141	9699	4
cg17404915	20	18038574	2.373703442841476e-6	2.3911089348562214e-4	0.9920793645408316	1.2855567685739813	0.7325655888434931	9566	4
cg17404981	4	1240264	-0.0038728740881463684	0.001072658952287229	3.055645270369959e-4	2.9954782616553164	0.3923228649103871	9703	4
cg17405000	5	55147245	2.3024638748165443e-4	4.2767574810191134e-4	0.5903239011068582	1.5722242000159559	0.6657040645308556	9705	4
cg17405031	1	91319662	-3.174051782935601e-4	0.0014070324256889876	0.8215243363699561	0.9069486091711642	0.8237506340866122	9705	4
cg17405055	10	13142126	-9.231704915720358e-5	1.1235856691752147e-4	0.4112881187115795	1.6710964613309218	0.6433787150681185	9693	4
cg17405058	1	1237203	3.966931662985291e-4	4.025461683622055e-4	0.32439814669477296	2.5081404352816534	0.47382172061660627	9704	4
cg17405139	12	131601087	-0.002927513085650021	0.0011975332410663307	0.014500504325542183	2.9213917458940477	0.40390448889133707	9694	4
cg17405178	6	20572608	-0.0010736928501591614	0.0011652463720492232	0.35682602326013857	0.2960832321711491	0.9607634277060719	9635	4
cg17405234	4	91048419	0.0010802882087012134	5.006195602482951e-4	0.03093541183765447	1.2944605881430777	0.7304488830705347	9687	4
cg17405427	6	135173473	2.2629501951033343e-4	6.458552815999255e-4	0.7260532482088433	0.7094893984764182	0.8709697095790855	9701	4
cg17405586	12	53074257	-3.5745578348712567e-4	4.8432183022474254e-4	0.4604814854697292	3.0982528379961205	0.37672320153979716	9701	4
cg17405646	5	167157137	7.844111541110369e-5	5.134357092423791e-4	0.8785742159035891	2.405998155514026	0.4925190446406204	9706	4
cg17405812	10	1708500	5.913055274371391e-4	6.977490690535808e-4	0.3967458792792974	2.496333816922188	0.47595400909619295	9699	4
cg17405840	12	24717001	-3.770060339172528e-4	3.9854465487211213e-4	0.3441706111284261	6.362011428557882	0.09526620234329441	9593	4
cg17405853	5	175084085	-1.709942646708921e-4	4.339326381421394e-4	0.693538835851609	1.0776841442038791	0.5834234236573529	5805	3
cg17405908	7	128784419	-1.0396693547308612e-4	2.1430090135731713e-4	0.6275737424208139	8.228340006564572	0.04152095826964275	9704	4
cg17406023	19	30942040	-7.407540385294985e-4	0.001840778975525231	0.6873798449511365	0.08749382229823598	0.9932947650612537	9697	4
cg17406148	7	87257356	3.390623758023545e-5	1.7881334574196408e-4	0.8496084435134903	3.0218912401712545	0.38826227713095873	9701	4
cg17406204	12	120750311	-3.029803009047556e-4	7.510467198342468e-4	0.6866460989934768	2.2162325678480497	0.5287581428465852	9705	4
cg17406248	9	97807693	1.553928545680262e-4	6.784131695526059e-4	0.8188273988533132	0.7012946422272998	0.8728993939440545	9703	4
cg17406268	12	108540664	-4.916739521051609e-4	5.774979220045925e-4	0.3945546715998208	1.1398385813792238	0.7674666245731588	9699	4
cg17406359	21	45773189	-4.880085179900815e-4	5.031257318518051e-4	0.3320697169509814	1.511806653313585	0.6795480541404639	9689	4
cg17406383	17	71948506	-9.164927380889807e-5	5.025852397561266e-4	0.8553036037857406	4.057246062134527	0.25534857074721085	9705	4
cg17406412	2	8776181	2.617597802177027e-4	3.9686328855540576e-4	0.5095287422501811	0.9555448279949968	0.8120069953668547	9705	4
cg17406542	5	167693469	3.191753786176101e-4	4.504975371296854e-4	0.47863774239670864	3.37433850460952	0.3374294013976875	9700	4
cg17406963	6	167061885	-8.678480073030363e-6	4.329393794779708e-4	0.9840070876266233	2.0338275405216084	0.5654154410727732	9696	4
cg17407166	10	111186704	5.886420174187884e-4	0.0017033474782678795	0.7296587334558478	0.7689729134483425	0.8568729853893804	9698	4
cg17407324	19	52499841	-0.0010157918062247342	9.120802544060653e-4	0.2654041325649712	6.1100153148159375	0.10637870946192911	9428	4
cg17407411	12	1800083	3.6456025444979556e-5	1.925347341564791e-4	0.8498202456380909	0.24780382164312786	0.9695263647688949	9582	4
cg17407435	19	58724389	-4.0219356762947854e-4	4.059569372781401e-4	0.3218176171203441	0.4035781255444765	0.939502349992263	9696	4
cg17407455	8	1613919	-9.72323006479242e-4	5.857902381012748e-4	0.09694494830768043	7.386869517981932	0.06053762941641993	9693	4
cg17407629	5	102200701	-0.0010063102122009181	7.238864275307364e-4	0.16448354467385948	0.48193670646444775	0.9228415351236837	9700	4
cg17407668	17	38375510	1.3485353418179544e-4	1.2355156119520666e-4	0.2750635922282075	0.7712867029116823	0.8563218170926505	9675	4
cg17407677	5	50266228	2.030089878547462e-4	5.561211586646941e-4	0.7150781651764901	4.632325280382065	0.20078653106024702	9704	4
cg17407813	8	76323405	0.0019511830349793827	0.0010261498568604462	0.05724177067810693	2.941865701632867	0.4006754624365255	9569	4
cg17408185	10	15364093	-5.517745199484466e-4	7.065812396207107e-4	0.4348569584224784	5.593723086301999	0.1331391738429146	9703	4
cg17408291	17	78936372	8.821518236647345e-5	1.3006045128672388e-4	0.4976050002433574	3.5666055632582445	0.3122257917129822	9677	4
cg17408380	17	27049137	-2.8729619605042426e-5	7.989334478736993e-4	0.9713142808136879	2.8008404604756314	0.4233615809841687	9697	4
cg17408527	19	58629967	-0.0017224858352682733	8.179423048236738e-4	0.035215043530014506	3.68469421361996	0.2975860042850911	9701	4
cg17408637	11	33883354	-6.112424673934495e-4	4.8249460278697244e-4	0.20521324389124213	6.372436613720573	0.09483134770721592	9700	4
cg17408647	7	43769049	-2.0300290348832295e-4	2.0699373854311543e-4	0.3267308283106468	2.3567962575707035	0.30777135401525846	5809	3
cg17408663	4	164415513	2.2830926559118183e-4	2.606509754939754e-4	0.38107381148163	0.17605812270532642	0.9157342638602368	5800	3
cg17408686	3	126422575	1.4871120834999434e-4	0.001207138798000855	0.9019541646258702	2.058393697553511	0.5603757492764114	9701	4
cg17408707	6	131905062	-1.8277149855447966e-4	6.742597495783666e-4	0.7863372992338339	1.3863077764580318	0.7087473800850932	9682	4
cg17408789	11	121800459	-8.479241311928392e-5	3.26621584371051e-4	0.7951689120115698	0.5641977332644641	0.9045772883934049	9699	4
cg17408923	2	109335769	-1.3931167182325378e-4	1.8945627263016173e-4	0.4621424277297334	2.291096785500607	0.5142286719706903	9703	4
cg17408935	17	35843206	0.001208886540809097	7.115096736985368e-4	0.08931081441542318	2.3584837003161945	0.5014096524930308	9703	4
cg17408972	5	34684628	-4.70883083624767e-5	6.490142939971818e-4	0.9421613697269685	2.0892354657650434	0.5540935698739099	9703	4
cg17408973	2	48756994	6.288428698377212e-4	2.6996914402018635e-4	0.01984244448030747	1.1947262958598663	0.754269439736686	9706	4
cg17409159	5	134190864	-6.500298090599997e-4	4.572074331346672e-4	0.15510192567800818	2.2142630268573047	0.5291444664981094	9704	4
cg17409276	5	60241424	1.623919060189204e-4	3.3097654823008033e-4	0.6236777293279159	0.8115591392174913	0.6664570586248361	5803	3
cg17409313	20	42876939	-2.52975977365058e-4	4.375696382358717e-4	0.5631704260390779	5.164341276208036	0.1601512894676797	9705	4
cg17409393	20	50384485	3.446998861066308e-5	2.461419337065498e-4	0.8886275125475747	3.0228023207083057	0.38812285082602527	9705	4
cg17409673	7	4277438	-9.995500412421215e-5	1.70121613327288e-4	0.5568341820894573	4.409785864090693	0.22047972384355555	9607	4
cg17409809	5	1667128	9.245276592113315e-4	0.001040989403917883	0.37447406141231	1.8473818177491763	0.6046787963847103	9705	4
cg17409891	19	17137685	2.6919260977073608e-5	2.9801463851735676e-4	0.928026051133188	4.889830851321917	0.18004431919816644	9701	4
cg17409893	19	42901325	-2.1338600761532556e-4	1.5290158614840072e-4	0.16284177314939974	4.250090582699447	0.23569447245729924	9703	4
cg17409920	5	176755805	6.359015714893655e-4	5.290945731428493e-4	0.2294148683149882	1.2073502554654119	0.7512419619951776	9635	4
cg17410079	10	81369426	0.0022681091087755818	8.296197803064155e-4	0.006258639407601521	0.35745403906596795	0.8363341711313725	5806	3
cg17410135	5	161938	2.2114510063949442e-4	5.749672683738746e-4	0.7005174406388428	1.5301144392624668	0.4653073055001397	5807	3
cg17410236	14	85996495	1.004771216944836e-4	3.363487034409098e-4	0.7651468056653893	1.5654734209322099	0.6672435768811009	9639	4
cg17410313	7	151064498	-5.239110406135156e-5	5.05338265404815e-4	0.9174270165085298	4.176033497195035	0.2430723670525761	9703	4
cg17410394	4	5897891	0.0019806137148064345	0.001764780639089205	0.26173480898646884	0.875854613915901	0.6453726952566453	5809	3
cg17410431	2	240012681	-1.910653427821257e-4	5.022173370482858e-4	0.7036161979118376	7.242989239446624	0.06454321453390315	9703	4
cg17410603	7	139992322	2.0809384728715468e-4	5.047638786019239e-4	0.6801490223905535	0.45217396654955055	0.9292656875514101	9705	4
cg17410625	17	56166772	7.45680314790102e-4	8.745213363976159e-4	0.3938409320867206	0.7425661749445808	0.863149167486414	9634	4
cg17410650	12	54324560	0.0019087462670181869	0.0011415774666146544	0.09451935727226417	3.4672156997951467	0.32503909323727526	9700	4
cg17410660	11	124806508	5.150599562323503e-5	5.421613660443256e-4	0.9243138514211974	11.177821640757516	0.010802180112413028	9701	4
cg17410746	19	54663908	5.047978441450156e-5	2.3034816336984322e-4	0.8265366372607201	0.9555542467405889	0.8120047174661452	9695	4
cg17410857	13	99383505	-4.016595118704374e-4	4.8196451144484766e-4	0.4046305356819387	1.2028427621058755	0.7523225809215535	9693	4
cg17410922	3	44903463	7.552653913195942e-5	1.517668718218536e-4	0.6187318917914014	1.5115674216882007	0.6796031603998043	9674	4
cg17410974	10	73579613	-3.230639325019462e-5	1.5423371891240805e-4	0.83408612921792	0.27649468042020936	0.9643868275204447	9611	4
cg17411016	2	47100912	-2.3307082856780753e-4	5.562357447000826e-4	0.6752055535583381	2.774027627496011	0.4277932973454425	9702	4
cg17411031	13	113425536	-3.746445690871894e-4	5.112034144163693e-4	0.4636390074782884	2.4541649702250816	0.48363147551544616	9702	4
cg17411035	2	237148507	0.001127364346449487	0.0012411101433402929	0.363692504651027	3.3439446809465196	0.3415730465056815	9705	4
cg17411103	17	65241599	4.113685528831457e-4	2.332617746294618e-4	0.0778079525480956	0.9723176861137403	0.8079498327045129	9695	4
cg17411135	4	55092375	4.356772567348272e-5	3.991399516935612e-4	0.9130803381805433	1.9623081907866968	0.5802665196485879	9699	4
cg17411190	22	19510877	-5.212252015008847e-4	3.3782696476751555e-4	0.12286080361788368	4.498847487322557	0.21239311190034396	9704	4
cg17411546	10	75410026	-5.93e-4	0.002061	0.773557706661662	0	NA	1086	1
cg17411681	2	152685166	1.8699273023592082e-5	1.275837710030327e-4	0.8834756433984198	3.103369508189516	0.37596059137588217	9695	4
cg17411792	13	41993156	-0.0020473908019629115	8.782788770836042e-4	0.019745991872520765	0.355430745281193	0.949287446803326	9705	4
cg17411913	10	73533483	1.4989652685594917e-4	1.9222066554104816e-4	0.43549987218602587	1.7340204638940846	0.6293969423026083	9624	4
cg17411949	17	40540650	-2.6117579194564855e-5	1.497546649777932e-4	0.861549195704998	1.950623777301269	0.5827179060256861	9702	4
cg17411994	1	37914852	-0.0010036101005865	6.477617219846168e-4	0.12129742952576497	2.126187893197309	0.5466329693092262	9580	4
cg17412005	1	45806886	1.7753428391039275e-4	4.4415765179016756e-4	0.6893700778946743	0.14079803128484247	0.9865276522186084	9679	4
cg17412043	1	153608350	-2.4291554378296808e-4	6.130975813527561e-4	0.6919499330025956	0.09049513773071594	0.9557608359155267	5809	3
cg17412102	1	2119531	-5.362772637443359e-4	6.283712355135607e-4	0.3934152446149787	0.9876711377124618	0.8042351426194618	9651	4
cg17412240	12	133563013	-1.167995717107218e-4	2.253219516788613e-4	0.6042019014455347	3.983138704699354	0.13648107040170068	5786	3
cg17412248	20	44803411	-2.0965154450662196e-4	3.858702763697913e-4	0.5869085936470941	0.14467152383462376	0.9859840527619759	9702	4
cg17412258	14	101193017	8.590847066094889e-5	2.804424801832026e-4	0.7593519725858859	1.228758626696323	0.7461153889134727	9534	4
cg17412351	7	75678396	5.15400600999459e-4	0.0012939318247334704	0.6903933647348777	3.3714021308383364	0.3378277944468105	9644	4
cg17412405	5	114880687	-6.294685127287944e-4	4.1012111056565976e-4	0.12482419659543981	0.4416601042530349	0.9315081994819594	9691	4
cg17412442	11	5652129	3.493049656562903e-4	7.432578502544478e-4	0.6383802253486188	4.493589249112869	0.21286282499775197	9699	4
cg17412464	5	141993376	2.3981997036317775e-4	4.2396801684057157e-4	0.5716277832853967	2.100971683635257	0.5517162101356786	9703	4
cg17412602	1	38512829	5.454005823920968e-5	1.3431824920814167e-4	0.684705134366191	3.3519917111708373	0.1871217404338171	5809	3
cg17412785	19	5711979	-1.837438821559614e-5	4.951356186552333e-4	0.9703974510010358	1.3740540050804066	0.7116277264153288	9703	4
cg17412901	1	3332705	6.464911821631626e-4	5.105586287117579e-4	0.20542617241216446	1.8970485363086766	0.5940470867255431	9700	4
cg17412964	13	31040351	-1.208794049609066e-4	2.946848117741451e-4	0.6816599996486545	3.5842626812092835	0.30999684785089443	9680	4
cg17413078	19	49137698	2.3266517765706976e-4	1.8181679565790708e-4	0.20066184138020643	1.5204298530565006	0.6775632214662449	9703	4
cg17413084	5	31796726	2.712901980502761e-4	8.524246640726682e-4	0.7502899261223038	1.4994733532293822	0.6823918854726224	9682	4
cg17413149	10	50942972	-5.544554805758418e-5	0.0016133724339987257	0.9725851022694032	2.372360228025879	0.49880049489970224	9703	4
cg17413194	17	63053996	-6.3361549072088e-4	5.089327995272543e-4	0.2131359716749768	5.959101111052991	0.11361708828069277	9704	4
cg17413252	6	132133193	2.3110449134995493e-4	6.319305298864704e-4	0.7145800930978914	1.6350448633214758	0.6514699940487423	9698	4
cg17413328	1	208042304	8.875323193577483e-5	1.5844920587356888e-4	0.575386127721669	2.303124121608721	0.3161425495935575	5740	3
cg17413460	12	96367302	0.002107464794731498	7.258198366607926e-4	0.003689408304766106	1.332400207706202	0.7214540811701887	9705	4
cg17413703	6	34855470	-1.973348815422481e-4	2.1764555781968813e-4	0.3645760252711272	0.7427663539117902	0.8631016933112954	9660	4
cg17413750	5	174814067	2.4259790131382806e-5	6.190553687146028e-4	0.9687401810651416	0.1545955776113317	0.9845630473275022	9706	4
cg17413943	11	27739827	4.065407193569751e-4	6.746774627698314e-4	0.5467944665786534	6.45840487906982	0.09131742596403872	9704	4
cg17414007	19	13002493	6.289994364056161e-5	4.48972115648899e-4	0.8885828279440547	0.9221169587567268	0.8200874623163992	9705	4
cg17414101	2	241855379	-2.2971698198766876e-4	3.036372623230349e-4	0.4493190894950514	6.146938981495015	0.10467610698895734	9656	4
cg17414107	20	57427830	8.699501745930875e-4	0.0018173016867578304	0.6321489895961253	0.6966946768892962	0.8739811178258743	9705	4
cg17414127	13	114108676	-3.5068926166232983e-4	6.272451906564701e-4	0.5760973093062012	3.778223601379433	0.2864292722529886	9667	4
cg17414372	12	32669873	5.9252781689934e-4	8.50522864392807e-4	0.4860137143326181	7.312009007478787	0.06259066973346333	9668	4
cg17414380	19	19431394	-1.4398974243723386e-4	2.0736562757468096e-4	0.4874463577616037	3.4482178405970556	0.32754045400369663	9702	4
cg17414431	19	49622715	-5.430001135518305e-4	3.4252228993287594e-4	0.11289850245110172	4.828617914140201	0.1847854162965129	9697	4
cg17414508	1	44398516	4.962064345184691e-5	4.226627819348261e-4	0.9065430224808161	12.255971434189007	0.006555822921077795	9674	4
cg17414580	3	160283376	-1.2002717994314297e-4	1.0202747753093257e-4	0.2394270254702727	4.130413415082211	0.24772182258338085	9660	4
cg17414718	11	1444836	-3.140138783976236e-5	6.001510257973254e-4	0.9582717443249472	4.237871583774602	0.23689746780799226	9695	4
cg17414873	1	1160713	-2.17087245084908e-4	3.374746297192891e-4	0.5200490342549526	1.285290720761395	0.7326288688765585	9679	4
cg17414900	20	56293634	-7.395401877871925e-4	5.882334298791869e-4	0.20867314915318255	3.2662644928576086	0.3523656662364724	9693	4
cg17415033	6	157009149	-2.2101075024966675e-4	7.115830000818821e-4	0.7561121313022293	0.5261043501539242	0.9131200909845298	9703	4
cg17415111	2	86035405	0.0020937657029881395	7.907820257680438e-4	0.008103772911799223	3.131845514405586	0.3717405089596497	9702	4
cg17415239	16	29937734	1.3107588446520426e-4	1.7060377820988184e-4	0.4423054873217881	0.2764184636396781	0.9644007508256307	9705	4
cg17415265	17	63225111	-1.4419553741254227e-5	3.018201579568474e-4	0.9618953082207404	2.1166819062342865	0.5485452794672608	9703	4
cg17415293	12	44199907	9.670295863635015e-5	1.1516652925807586e-4	0.40108818446949546	3.2261652203552553	0.3580519783319268	9685	4
cg17415326	1	79350918	0.0022444290236589646	0.0018658357641710489	0.22901187104545817	1.447603795950881	0.6944150439187539	9692	4
cg17415355	11	1320010	1.458673276488192e-5	3.68290706408006e-4	0.9684067870210458	2.140646437785247	0.5437335786390834	9419	4
cg17415371	20	23338762	-1.0968003940754515e-4	1.5303207552894255e-4	0.47355135823504424	5.181646328404077	0.15896919167292195	9657	4
cg17415381	17	61514690	-3.401046568144943e-5	4.262597041415796e-4	0.9364057632583644	0.06896939688531666	0.9952811598516325	9699	4
cg17415451	5	11589049	-7.65534636007661e-4	0.0011379329629160506	0.5011118123447297	0.04674905908330451	0.9973490874466203	9685	4
cg17415555	12	83081389	3.8365160555757386e-5	1.752193164133537e-4	0.8266850347043385	1.3217962406537014	0.7239639654872185	9702	4
cg17415576	17	6920698	-4.544151736968917e-4	3.705631459385307e-4	0.22009231072979685	1.3920693627397296	0.7073947653086131	9702	4
cg17415650	12	113370524	2.749462916863677e-4	5.173093894750124e-4	0.5950772278363934	2.158868951257209	0.5400952750961187	9705	4
cg17415721	11	66140101	-4.101459258462431e-4	1.8925106834545948e-4	0.03021920042719641	2.7863898937900773	0.42574528624166585	9705	4
cg17415859	7	4218990	-0.0014582676875927682	8.960618109084069e-4	0.10364821675855382	1.0159466757642908	0.797393409335144	9698	4
cg17415947	2	71682597	-8.584268726654112e-4	7.05505093129041e-4	0.22369743358575153	1.9045447177186057	0.5924531717412723	9706	4
cg17415989	19	17858330	-2.5264962079745546e-4	2.622558917878592e-4	0.33536156539731826	1.522792065521635	0.677020012166995	9639	4
cg17416009	2	27805824	-8.366824860709621e-5	1.6360853342392912e-4	0.6090759388438145	2.7966250427690156	0.42405579649646175	9660	4
cg17416146	5	139927242	-6.743227336156966e-4	3.567110319614999e-4	0.05870590755466383	0.2041259279399546	0.9769204995895093	9700	4
cg17416233	1	54143015	5.562691359761354e-4	4.4033686255680527e-4	0.20648825770882914	2.2618184256235416	0.5198749183918971	9705	4
cg17416271	17	1302867	2.181905635583882e-4	2.122770264286683e-4	0.3040167976401999	0.6167436432881197	0.8925888282239185	9644	4
cg17416280	17	1957394	8.461281025507681e-5	1.014596665650735e-4	0.40430626439721035	4.2366667682562085	0.2370163898445121	9645	4
cg17416338	19	5074717	3.987158611794342e-4	3.827844346229676e-4	0.2975879670198752	1.6284485058526736	0.6529566525179394	9698	4
cg17416608	12	1101044	-4.2334894956912884e-5	1.3981330814812957e-4	0.762045416424025	5.099810993452856	0.16463270058908192	9705	4
cg17416644	11	1474841	-0.00864915469389614	0.0044298209669316555	0.050880765170182043	0.3877823048682406	0.9427546587907149	9701	4
cg17416730	6	33245541	-5.301250681931176e-4	3.4488605520424035e-4	0.1242683169874212	2.04432681566557	0.5632576662514938	9705	4
cg17416748	6	28872093	1.9246098756617544e-4	2.591480483790874e-4	0.45768265018795606	0.5828195134841999	0.9003539415300741	9697	4
cg17416793	11	2846932	-0.0011238558785478042	6.876770811644125e-4	0.10220038300381692	5.547414120073963	0.13583007173561285	9697	4
cg17417004	1	54819992	8.784602048264004e-4	6.325592545946221e-4	0.16491189075327087	1.4081931226551732	0.7036153464847162	9700	4
cg17417049	13	114817960	-0.0015579850934981242	6.256658377523583e-4	0.012769877788085636	3.2961866395358403	0.3481737462596919	9704	4
cg17417054	1	36235406	4.3133277209732066e-5	1.952966038372279e-4	0.8252011674289831	1.393177988981202	0.7071346249629236	9665	4
cg17417191	1	218458683	-4.3977660619979174e-5	1.4590486822856484e-4	0.7630993913054192	8.564293531178244	0.03568142299925982	9704	4
cg17417193	6	45983110	-1.0989267615257227e-4	2.3961699132671907e-4	0.6465084758793656	1.0551805927461084	0.7879031656551473	9696	4
cg17417198	5	77590955	-2.769552825688121e-4	3.5162665662408427e-4	0.43090720608986144	4.655288173564013	0.19885017522446974	9692	4
cg17417291	13	112729991	-8.145320254921938e-4	0.002023456973287633	0.6872831455127677	1.5495975146911656	0.6708714512585613	9701	4
cg17417496	20	34021414	6.235185808053379e-5	5.916564619787542e-4	0.9160701278348609	4.339042233162348	0.2271045810258179	9704	4
cg17417573	11	133384356	-2.250757072007155e-4	0.001328460127447732	0.8654615612626528	5.585788874972844	0.13359658877650055	9705	4
cg17417584	7	139931572	-1.2701065231695113e-4	2.512814277512654e-4	0.6132415376691416	0.21615162370345234	0.9749406968057015	9698	4
cg17417591	12	110485937	8.48668385089425e-4	3.4660479824228925e-4	0.01434449203996882	1.2539616501709154	0.7400932598698845	9704	4
cg17417618	1	192735597	8.311817055509322e-4	9.734310009494963e-4	0.39317806145705303	2.9773928830814604	0.39512389853914803	9663	4
cg17417645	6	33254892	-4.02345841184493e-4	3.964076434635501e-4	0.3101153477644244	6.140523560622532	0.10497004594690415	9698	4
cg17417693	2	29335996	5.199079890112482e-4	6.234808382864882e-4	0.40434880049453004	0.7032748152961668	0.7035351722066616	5796	3
cg17417720	1	167069995	-2.675875346113065e-4	4.1282090702332244e-4	0.5168602660226472	1.5701509760740102	0.6661766618331102	9700	4
cg17417787	12	112123558	8.015657739304806e-6	1.4682202141033e-4	0.9564616134255421	0.37338957762174896	0.9456830283700323	9661	4
cg17417878	1	147230452	-4.815513619165145e-4	3.730743066323355e-4	0.19678508053082405	8.274895740202727	0.040659282214557536	9705	4
cg17418011	12	133161639	-1.9831754285854928e-4	5.520390582454199e-4	0.7194114475369222	2.753988931947824	0.43113027020990996	9706	4
cg17418055	20	30061002	-8.256178474472759e-4	7.385200285303096e-4	0.26359448975694855	4.091331748743492	0.2517693392563186	9705	4
cg17418085	1	31229122	1.9606573427249335e-4	2.7707484118776624e-4	0.47917670687443353	0.37240336349398	0.9458824177079452	9703	4
cg17418212	6	33970123	-0.001262946805783758	0.001708477986154927	0.45977138947054114	1.5936695977433613	0.6608260463579947	9700	4
cg17418252	10	8559030	9.92770818003848e-4	7.789317128743664e-4	0.20247611049705927	0.6663553626340297	0.7166428487973849	5808	3
cg17418276	11	69065442	1.467366277204555e-4	3.357829194838523e-4	0.662112445419131	3.5728653586212635	0.3114339651323703	9697	4
cg17418304	1	236958601	9.570209794324596e-5	2.0435082934553128e-4	0.6395539572253789	1.7974154117762562	0.6154975326326657	9700	4
cg17418387	1	17761802	6.506393229736052e-4	5.948987533552016e-4	0.274087638893538	3.125170208011885	0.3727261144119307	9705	4
cg17418440	6	3069353	-5.094734176107171e-5	1.5296280371772405e-4	0.7390813419696628	2.5696816513048133	0.4628295532645954	9704	4
cg17418463	1	35395541	2.4066967503173446e-5	2.4990593545312276e-4	0.9232790507493756	7.718351733336264	0.05220567399993602	9634	4
cg17418643	1	45209709	-4.4684127339269175e-4	5.70161567599177e-4	0.4332103436438054	5.420302529689788	0.14348388090558206	9698	4
cg17418692	5	24488043	-5.297107379109129e-4	6.555628931887846e-4	0.4190766022850306	5.02502267451386	0.1699740041312629	9700	4
cg17418708	2	204400358	1.936843044706324e-4	2.511156493052154e-4	0.44053195437521553	0.16365076343993723	0.921432843667537	5809	3
cg17418743	2	16689423	-3.564730148016105e-4	3.814229601446197e-4	0.3500010801308133	0.5211542297413868	0.770606728846457	5808	3
cg17418784	1	4004409	-3.7074446979469555e-4	7.120035970216368e-4	0.6025716676032401	2.1257101426210836	0.5467289632330885	9668	4
cg17418956	7	158672758	-1.0240466053009634e-5	5.311580447436183e-4	0.9846181307174457	0.4272778022537218	0.9345516467349883	9703	4
cg17419049	2	74097688	-3.424137305124341e-4	4.383953228314249e-4	0.43476629469493205	1.5517751326057152	0.6703732251835449	9705	4
cg17419096	7	93055134	2.7902436108828807e-4	7.018010907409188e-4	0.6909374067169074	3.854625302379589	0.27759590792060895	9688	4
cg17419174	1	212965748	-3.9351982409165933e-4	5.784077370649792e-4	0.4962827407165947	2.2178446347351457	0.32991431248753117	5782	3
cg17419175	2	133037546	-1.3997009830488588e-4	5.492259298553755e-4	0.7988391382314128	4.138050634503872	0.24693784110841335	9705	4
cg17419241	19	19739180	-1.0125701437641499e-4	1.3467583098266824e-4	0.45213684455412845	0.6111576377952959	0.8938734041293849	9690	4
cg17419299	13	48876950	6.551249864609038e-4	7.560793488546166e-4	0.3862289091317737	2.292482319462848	0.5139626246862359	9704	4
cg17419399	10	25239568	-4.49395134693199e-4	5.477670050167061e-4	0.41198074570379495	1.3251756108158061	0.7231637367902719	9697	4
cg17419461	1	204415978	3.77226124995302e-4	5.231040630090306e-4	0.4708294265680039	5.829707529094249	0.12019574140264717	9695	4
cg17419475	4	184094810	-1.941509885890519e-4	8.044470806669489e-4	0.809286091146838	4.1127199086731725	0.24954684815654507	9694	4
cg17419514	7	18130344	0.0011165511265196792	8.245289227033759e-4	0.17568261377559752	2.1012442726241725	0.5516610795304744	9654	4
cg17419595	2	196469034	-8.720049377626599e-5	5.546841009230624e-4	0.8750813276283136	6.229256134328759	0.10097381542814303	9696	4
cg17419597	1	156211529	2.882942286851979e-4	3.7548639888199044e-4	0.4426127058101993	4.796188015952048	0.18734423309237505	9697	4
cg17419623	1	186649559	3.496770221450796e-6	2.4014417186618691e-4	0.9883823106726036	2.8564375173076226	0.4142933656247098	9704	4
cg17419626	12	53268268	-4.609938466708723e-4	3.5972068547213885e-4	0.20000659706608057	1.9185869413819034	0.5894750047203001	9703	4
cg17419660	11	1950354	1.5125849914251436e-4	4.3976866027834393e-4	0.7308837716159101	0.5614832885262631	0.9051904349452657	9702	4
cg17419731	7	5535731	3.866685328422512e-5	6.471669199507197e-4	0.9523564348679938	3.937439440881101	0.26829926379309865	9699	4
cg17419815	12	27234924	-0.0010720640089588848	0.001004614571885265	0.2859087947120146	0.8636956646978478	0.8341788421801493	9698	4
cg17419888	2	23840555	2.454844238447278e-4	0.0015727580311592861	0.8759657778670559	5.024363502384638	0.17002179725674038	9681	4
cg17419935	1	167691120	1.0424487004784513e-4	2.0192757058725243e-4	0.6056806368324733	0.31184874777416666	0.9577848638200014	9702	4
cg17420019	2	136742849	-6.675258445453318e-5	1.5584871960959353e-4	0.6684206780449691	2.4470508030610585	0.2941911945152103	5797	3
cg17420028	2	240142589	-5.004196402812633e-4	6.902506670010027e-4	0.46846277879504034	5.816553090529042	0.12088452761899911	9700	4
cg17420036	1	22182143	-1.8943858905900827e-4	1.6528330319927448e-4	0.2517352669968202	2.005401691988094	0.3668871960103131	5759	3
cg17420058	12	132973450	-6.28129124394124e-4	7.842338394873975e-4	0.4231627844566656	6.049739093238999	0.10921522727375493	9656	4
cg17420078	4	24473643	7.327397136236511e-4	5.211400854827334e-4	0.15971457890968294	3.223646466305902	0.35841178975673493	9687	4
cg17420132	1	21930321	1.6056830342130726e-5	6.335150371355943e-4	0.9797792874334385	1.0103652725175083	0.7987438867400148	9689	4
cg17420218	2	20102066	1.4495462704247494e-4	1.4173924595646328e-4	0.30645671809639646	6.028001139127058	0.11025582761705216	9705	4
cg17420288	9	976638	-3.119342419517951e-4	2.649656921228748e-4	0.23909064588005494	4.826209702453431	0.08953686391128175	5804	3
cg17420360	12	49740840	2.6076629711565825e-4	1.4911630869227132e-4	0.08033522616169686	1.8781847515752763	0.5980705913308803	9705	4
cg17420395	1	16762998	-2.0422072148808528e-4	6.906955284055694e-4	0.7674790417720937	2.5242467923366014	0.4709250776345306	9702	4
cg17420585	12	42539391	-6.594237786143707e-4	0.00107910170503413	0.5411427494343568	1.5979507032496676	0.6598545732489276	9703	4
cg17420619	11	46702510	-1.1724447894660546e-4	2.4255677986700786e-4	0.6288336065699848	2.7157968358986944	0.43754945927377736	9518	4
cg17420659	11	108092397	-1.589784952463639e-5	2.0876553360247435e-4	0.9392984117629387	5.908908285072313	0.11612712538313831	9693	4
cg17420675	6	132766912	0.0024520044157077692	0.001121704076142768	0.02881825967897977	0.526510607956204	0.7685456594978561	5714	3
cg17420885	1	87600446	0.002185115356652872	0.002458078996683563	0.37402863302342865	1.194051910013551	0.7544312600835785	9687	4
cg17420983	12	111471202	2.186299256154349e-4	2.3295951435585888e-4	0.3479932027124331	6.163287208402981	0.10393063093221061	9687	4
cg17421021	10	114879663	2.7173512623186844e-4	5.448406784059826e-4	0.6179608979810042	1.2788494339484728	0.7341615096890155	9694	4
cg17421072	12	93963555	3.192901964507792e-6	2.0855595180025374e-4	0.9877852075405475	0.43800731247950936	0.9322838570506162	9701	4
cg17421097	5	40679745	-4.1208824748312114e-5	1.451350256037192e-4	0.7764606623114028	5.452600583650973	0.14150127429410153	9681	4
cg17421143	11	43604527	-5.5103184337426844e-5	4.46124935314654e-4	0.9016991852257273	1.8789598711806772	0.5979049129083802	9691	4
cg17421241	1	3201953	-5.056119143129163e-6	5.204444396588962e-4	0.9922486712575711	0.3913365686560397	0.942026285155169	9706	4
cg17421331	12	1026102	-0.0011720716068929508	6.212105378716512e-4	0.059193390568734836	3.7355140365839263	0.29147655695782343	9701	4
cg17421417	5	92934644	1.334770202387413e-4	4.863730871315885e-4	0.7837515779935784	2.069576663922492	0.5580920886221109	9705	4
cg17421506	11	18656159	-1.062212293227318e-4	3.120236077420786e-4	0.7335350642921126	2.4313791582859885	0.48782013315698	9694	4
cg17421561	7	31726639	-2.7318503780105564e-4	7.299651077058829e-4	0.7082228156341008	1.6920379757334192	0.6387053844398451	9689	4
cg17421623	3	119187570	-0.0014286723543213743	0.0011520073362081603	0.21491656156020042	4.735161494446133	0.1922493209736179	9705	4
cg17421633	6	31628429	-1.6366967811967536e-5	2.0405969617561561e-4	0.9360728109184252	6.3480951225556845	0.041833929370569775	5809	3
cg17421805	1	159781662	-1.8538582759839367e-4	6.352371667805047e-4	0.7704111114276455	1.8263617128928538	0.6092152028162606	9702	4
cg17421890	11	66026390	1.8902530110210833e-4	6.353943874169302e-4	0.7660902492016094	6.578130284509551	0.08663164401342197	9701	4
cg17421991	7	156795356	1.5876513847003237e-4	4.921297891854392e-4	0.7469919320143632	0.666526073561067	0.8810476562739359	9673	4
cg17422019	6	129462493	9.400377313437313e-5	9.126134605108847e-4	0.9179589820845738	0.3669159121114435	0.9469888111681093	9701	4
cg17422088	1	33742356	5.116404146555813e-5	4.825027306568588e-4	0.9155515169361788	0.031290055438249184	0.9985416719728568	9702	4
cg17422176	10	73497772	3.4897778164999326e-4	5.881720523474347e-4	0.5529629898626506	2.095721158496234	0.5527788870447277	9636	4
cg17422409	1	45449830	-4.15833342911931e-4	6.297856714114208e-4	0.509075731340739	2.0506376084373117	0.358682097810546	5805	3
cg17422427	2	241507521	-1.6382998934810192e-4	1.3174528834171466e-4	0.21367043811707234	6.287116013063982	0.09844699779047562	9705	4
cg17422460	6	31632171	-2.787670189241277e-4	9.192078144426042e-4	0.7616850476774681	2.6815522106078813	0.4433714117615022	9704	4
cg17422462	1	46216609	-1.2605357308433058e-4	1.4072394711133905e-4	0.3703859295907151	1.951461301140685	0.5825419609535918	9704	4
cg17422500	1	249152952	2.534201500254176e-5	1.646785249295955e-4	0.8776982080451112	4.346577464700163	0.2263903100176643	9687	4
cg17422603	10	132587072	6.625521920853938e-4	0.0011840732684652547	0.5757841158209622	3.461676642382594	0.32576665180785064	9670	4
cg17422704	11	129234335	6.202920479829418e-5	2.85867358837198e-4	0.828219282471427	3.4794053803059963	0.3234430133512423	9701	4
cg17422774	10	124901928	-5.005062115567796e-4	3.2079376378318626e-4	0.11870984102045698	3.564074306210883	0.3125464873621119	9574	4
cg17422824	10	75599694	-3.044535592788465e-4	4.3440460682907597e-4	0.48339506380769265	1.1352971687163573	0.7685607568342319	9703	4
cg17422836	5	72861187	-1.2118866430603289e-4	1.4592004078662585e-4	0.4062481290131337	6.878999367336117	0.07585612389776214	9696	4
cg17422915	11	126507786	-6.277901381386963e-6	0.0010138658474840203	0.9950594957014026	2.4796474459204556	0.47898047701025365	9703	4
cg17422926	1	2159369	1.9605171081001792e-5	1.4772022220853608e-4	0.894416200033872	0.7856897855705118	0.8528866967776099	9568	4
cg17423032	5	31755265	-2.407287891439585e-4	5.408634276319442e-4	0.656260211691365	2.933117624581751	0.40205249067749393	9704	4
cg17423071	10	67679803	2.94181364728492e-4	7.765393262711442e-4	0.7048093534317299	0.17063250663554838	0.9182218477722937	5804	3
cg17423089	1	9790532	3.920222659761077e-4	3.234978000728002e-4	0.22557991556853632	2.5989766600026427	0.45766897984269483	9672	4
cg17423135	1	151042953	-3.1023865222347847e-4	2.7047890974847354e-4	0.2513826252193346	1.2028006738048997	0.7523326730477707	9665	4
cg17423207	19	17958892	1.0422404383339317e-4	1.520250367017612e-4	0.49298331140618334	1.8065881757916087	0.6135023253596483	9706	4
cg17423416	6	47115184	1.226102518045832e-4	3.868988043118961e-4	0.7513155188753438	0.8819850627251784	0.8297729073328672	9702	4
cg17423419	7	100822607	0.001431072733489964	0.0010473208672204487	0.17180940507061446	1.6365319647259757	0.44119603329443247	5601	3
cg17423498	1	242011256	3.2832129633972497e-4	2.1938075896802707e-4	0.13450205508366236	1.8724491694333474	0.39210540512288483	5804	3
cg17423624	6	163617220	-0.001321728943697635	7.427575867736422e-4	0.0751596292905652	4.109991769581879	0.2498293358587594	9699	4
cg17423650	1	185218725	-0.0029715745873611916	7.432828409353027e-4	6.390544233357186e-5	5.141328422342322	0.076484726538754	5809	3
cg17423711	1	167190178	-3.036405857554966e-4	2.217138991759736e-4	0.17083824340948048	1.3596356969977341	0.7150230130991594	9704	4
cg17423978	20	1539641	2.76008299714858e-4	5.108342261778987e-4	0.5889839934474911	6.160592672588729	0.10405315023620809	9700	4
cg17424007	1	203056150	-7.707937623324005e-6	5.918864516365373e-4	0.9896097121636149	0.4487224214939908	0.9300034762598446	9704	4
cg17424056	11	46615413	8.096147765621981e-5	1.481195188875027e-4	0.5846565909673922	8.030917907990101	0.04537702871182103	9704	4
cg17424101	3	3169230	-5.166904410973755e-4	6.310433692014554e-4	0.41290764723222545	2.9229248775662247	0.4036619380536504	9704	4
cg17424433	1	86913263	-6.30148535748988e-5	0.0010706993895664874	0.9530684628694622	4.7161557939425265	0.19380121568758682	9694	4
cg17424602	5	138740101	3.5509803022516187e-4	3.551271902310152e-4	0.31735024662480643	3.9371993308080797	0.2683258063481594	9684	4
cg17424654	6	89673513	-2.4812032377265474e-4	1.9833096111489644e-4	0.21091922528028417	2.419749843294893	0.4899687846424868	9669	4
cg17424856	12	52281997	0.0014416522046788636	0.0014166163132576127	0.30883337211357575	0.9853703815811548	0.8047918326680417	9704	4
cg17424999	11	20622988	-3.3983430755231214e-4	5.025238378246068e-4	0.49887869548820146	0.680624011995635	0.8777516353911925	9697	4
cg17425014	4	86673958	-0.0012908714492302993	9.295036436479051e-4	0.16490117092251788	8.474614002350531	0.03715665634054494	9622	4
cg17425144	1	10567563	-5.525981394377281e-5	0.0012322517926703568	0.9642311912119291	1.8620009359752105	0.6015366559000952	9701	4
cg17425224	1	8021250	6.830897012188792e-5	1.9870672485761083e-4	0.7310209312243785	4.690059158729999	0.19595113346833487	9703	4
cg17425351	11	110843045	6.630862870330408e-4	4.698616922435816e-4	0.1581746922143353	0.9472960139118329	0.814001746942509	9704	4
cg17425484	5	169817247	9.75389782712592e-4	7.350926871797157e-4	0.1845438814493306	7.1505768827170515	0.06725013118358304	9705	4
cg17425580	1	20521101	6.389586423626077e-4	7.624245073935016e-4	0.4019961523606186	2.2547407370879387	0.5212467827333944	9702	4
cg17425584	11	115261735	-3.639842175947751e-4	0.001082925139048096	0.7367863516520177	0.41123822263407284	0.9379112810027753	9673	4
cg17425590	1	229830303	-0.0011062427790673169	5.446297893952882e-4	0.042236432456849424	9.585851932049714	0.02243536280039195	9703	4
cg17425616	5	122110491	-1.0760327004860347e-4	1.8469642290258964e-4	0.5601657623252392	0.929998703019447	0.8181830547301113	9705	4
cg17425810	1	48449748	-6.738193350368525e-4	9.018327783420702e-4	0.4549629996752854	5.923622043386058	0.11538588774694737	9704	4
cg17425818	10	33612892	6.311190109230263e-4	0.00130741355982434	0.629292204630014	0.6340012511912473	0.8886063287554703	9703	4
cg17426063	10	75531995	-2.1273873009301734e-4	1.847046238203151e-4	0.24941229292210787	0.8217232341057457	0.8442643765797515	9655	4
cg17426084	11	2293552	0.0011229131858407422	0.0010123780758615638	0.2673509744388061	1.7155862975202145	0.6334741826070063	9704	4
cg17426138	6	169019416	-3.68105983204466e-4	8.097540426123134e-4	0.6494043254451249	5.389962484760494	0.14537023112959757	9704	4
cg17426146	20	62126289	8.645342022431086e-6	1.5165457998029904e-4	0.9545397798461716	1.2413390401177673	0.5375843935449459	5794	3
cg17426166	1	81772046	1.3975306194343256e-4	6.729861721585525e-4	0.8354935779505939	5.436894827786265	0.14246210420620584	9705	4
cg17426184	15	42082708	1.8102559857631866e-4	5.38613558913961e-4	0.7367988444696232	2.2124417765874043	0.5295018887684677	9705	4
cg17426192	10	105344747	-8.739497278977099e-4	0.0012377371756624276	0.4801342372100411	2.411798027690569	0.4914422022906077	9699	4
cg17426273	10	21462441	1.5370521764675077e-4	5.141670062501406e-4	0.7649856291400938	3.8510377882416105	0.2780051327551416	9679	4
cg17426568	6	170418587	-2.596009237756741e-4	0.001979609060275802	0.8956665603126036	7.180965634466946	0.06634808272281498	9703	4
cg17426592	5	6712363	1.5211749914743886e-4	3.340679936646792e-4	0.6488582393075257	1.9949185679406425	0.5734620443631875	9700	4
cg17426905	7	50612053	-1.8674310344117426e-4	4.682915092663947e-4	0.6900587526954229	2.304617519865387	0.5116368899690219	9656	4
cg17426923	10	35464474	5.201558509432732e-4	0.0013745335249889733	0.7051159791085579	6.764027103787298	0.07981171792998337	9702	4
cg17426969	13	28803434	-0.0010992942149755127	0.001000442306430477	0.2718517325465061	0.049981103666931634	0.997072311138635	9493	4
cg17427002	7	12443146	5.377869521984101e-4	3.780851646776408e-4	0.1549112267733213	6.107861006430576	0.10647886195141139	9683	4
cg17427096	2	20212602	2.7702862361580125e-5	4.379473922180144e-4	0.9495625395225926	1.2366907022069529	0.7442184784845172	9702	4
cg17427102	5	145582568	-4.553963060301896e-4	5.895824531551338e-4	0.4398747226625064	4.449225865638403	0.2168641839879589	9674	4
cg17427154	1	246887380	5.8782070571265114e-5	1.5019585379973943e-4	0.6955241612244429	2.9293194395116826	0.40265159752484053	9701	4
cg17427198	6	52529191	1.4732379657147776e-4	1.6998486783656043e-4	0.3861131387488509	1.0912272546600799	0.7791922703658309	9701	4
cg17427305	15	57881059	2.3803064188485177e-4	3.657664294759803e-4	0.5151935167335335	8.872393651231583	0.0310364855129214	9699	4
cg17427418	19	45908440	-5.498768791481234e-5	2.8730833449002444e-4	0.8482207472912221	0.9828769842620302	0.8053951233187684	9701	4
cg17427491	7	190423	-0.0013432394071954737	0.0013417218654188372	0.3167634600234762	0.4777405302009531	0.7875170441901691	5804	3
cg17427615	19	3539097	-9.987156367634146e-5	4.8630917203908055e-4	0.8372858701247547	2.7456524557382185	0.43252480333993976	9706	4
cg17427639	1	20803085	6.801925480630093e-4	4.2488553774127594e-4	0.10940256768024796	4.4222591649713605	0.21933029961384237	9698	4
cg17427666	15	52029231	8.175438822628576e-5	1.4321493828835634e-4	0.5681006604312013	6.080991789472839	0.1077356027754158	9705	4
cg17427675	5	43045555	-2.925092651692584e-4	5.613132633499767e-4	0.6022860368208207	1.6141867859323227	0.656177356463733	9697	4
cg17427702	10	87252503	-0.00209046464722489	0.0013983763742756842	0.13493460561086948	2.461170475090885	0.4823493358763332	9704	4
cg17427727	5	57879269	2.568623743464637e-4	7.785912447752591e-4	0.7414705519075184	4.479428271279226	0.21413259489744646	9706	4
cg17427781	1	112298077	7.551268535109451e-5	2.6224562310987813e-4	0.7733877616545025	1.4745506225440632	0.6881563654433128	9677	4
cg17427856	6	90539462	1.7676200789442414e-4	2.417485963801396e-4	0.4646685345868744	3.087534138841676	0.3783250501593184	9681	4
cg17427986	1	154402922	-0.0010289942519729348	6.427279450256609e-4	0.10938146386778023	0.5016961778099993	0.7781405707670138	5801	3
cg17428043	1	180200104	7.070504261953109e-6	2.5656566419030816e-4	0.97801446965493255	1.4953460523524673	0.6833448748752577	9700	4
cg17428085	1	47915008	-0.0020867408112725527	0.0017276276803287751	0.22709923806238322	1.237757759867249	0.7439634067546477	9704	4
cg17428185	6	112668163	6.25681518721054e-4	7.236589875152751e-4	0.38725385200590573	4.25661926537559	0.23505400474113128	9667	4
cg17428324	19	52531703	1.777431850400285e-4	1.624919614059324e-4	0.2740171182386913	0.6334100082576996	0.8887431055354286	9700	4
cg17428423	16	30022132	-5.9985179119150375e-5	2.759688686562327e-4	0.8279261471432727	6.638714246570215	0.08434958344154318	9699	4
cg17428496	19	2151817	1.1610694349308343e-4	1.4238295489184738e-4	0.4148117078899983	5.529908664005008	0.136860651721283	9706	4
cg17428519	19	45659496	-5.701544531285161e-4	7.626006534853507e-4	0.45467440303401613	0.6175729663677247	0.7343375467033818	5808	3
cg17428593	7	107719635	-7.109192719161002e-4	4.6989892479874453e-4	0.13030009420652106	1.8368915706750657	0.6069400101456055	9703	4
cg17428694	1	163291564	2.9076072217207923e-5	1.2260166375365944e-4	0.8125335419746725	7.585912519639207	0.05539160058633543	9667	4
cg17428744	1	38478083	0.0012078859230672929	0.001008683727988847	0.2311166866641767	3.855530775405328	0.2774927072280785	9706	4
cg17428748	7	158741438	-6.537905039972092e-4	0.0011301319880287557	0.5629211334197037	1.9638867859777738	0.37458243016738096	5758	3
cg17428774	17	73070880	5.179262789970459e-4	5.25719023057421e-4	0.32453714639724335	8.284439375389711	0.040484811039664476	9701	4
cg17428913	1	36563557	1.3945524692830967e-4	4.1475218259917325e-4	0.7366917584365908	2.3925836120061126	0.4950166741363927	9703	4
cg17428922	6	30885344	5.300192594600325e-5	4.1397451833790515e-4	0.898123763000445	0.8632248086369563	0.8342921921454344	9704	4
cg17428950	15	45927554	-1.193726765579783e-4	1.619833201319009e-4	0.4611562522796058	2.8088859844198324	0.4220392140586936	9706	4
cg17429000	5	76936636	-0.0013476027160818163	7.082717266358825e-4	0.05708447607647695	0.0807031030482642	0.9604517315249128	5809	3
cg17429065	1	6453910	2.0237862792488138e-4	2.6635344117233395e-4	0.44736677347472326	2.8997460980189342	0.40734203079412074	9699	4
cg17429236	7	150694028	-6.46906927698079e-4	6.042093944692554e-4	0.28431928419416486	7.04068189257759	0.07061234421192382	9688	4
cg17429243	13	101287124	7.44444132680041e-6	5.380599923048181e-4	0.9889610538183375	1.698401142842176	0.6372893167127327	9704	4
cg17429382	19	3786246	2.918913473910275e-4	1.393450250979818e-4	0.03619427125439309	0.9704398758716818	0.6155617964841006	5792	3
cg17429424	5	172197911	1.8949743278759952e-4	1.9013682556252227e-4	0.318940644150279	5.216358770227673	0.15662275229119463	9703	4
cg17429457	12	109534470	3.211231387708934e-4	6.374226834571544e-4	0.6144134043397858	7.728305380716804	0.051973563167101076	9632	4
cg17429587	12	124905230	0.0015027786965604447	4.6935561699063314e-4	0.0013657594278899533	4.859011927117523	0.18241691781582375	9692	4
cg17429631	1	55230368	7.486017141008263e-5	1.93189571274074e-4	0.698389101947544	6.866904007472093	0.07626318393183275	9702	4
cg17429686	1	2571229	4.7724598721926093e-4	7.636729662209126e-4	0.5320137009180643	1.8243331074962315	0.6096541489701537	9703	4
cg17429730	17	27206528	-5.256499214409413e-4	4.187095012533982e-4	0.20933184449026443	0.9766080753941049	0.8069118567002381	9704	4
cg17429772	7	158269409	-0.0024539087147535466	0.001951579982232434	0.20861030449915355	2.4245629247772493	0.4890786211190064	9586	4
cg17429842	1	179202149	1.076571455575194e-4	4.707320014550331e-4	0.8191008781191427	17.91092764300534	4.588518437937423e-4	9705	4
cg17429870	11	1463662	-0.0038951224530765155	0.003443435360870471	0.2579821192742798	2.7818133598847328	0.4265025188712999	9699	4
cg17429887	4	72723478	-1.000523135995387e-4	0.0012777400253042343	0.9375861369243895	4.852445209110265	0.18292622250974022	9691	4
cg17429900	1	184724195	5.874132138765687e-6	1.65109987345203e-4	0.9716195798642483	0.10313425743936278	0.9914586663044389	9533	4
cg17430032	12	64317120	-4.596317595394738e-4	8.943330098846534e-4	0.6072953065487132	0.6851806295494172	0.876683955159727	9690	4
cg17430214	6	41246904	-2.0834685759167366e-4	2.3818774409797746e-4	0.3817279338612371	1.303537405755569	0.7282932560817448	9706	4
cg17430268	17	73501021	-9.122603028883249e-5	4.126693147385146e-4	0.8250431649895653	0.48045424283756655	0.9231640609789262	9691	4
cg17430303	1	150946674	-1.2506022127767565e-4	2.142106052042495e-4	0.5593420939229429	0.5127964155797352	0.9160712342136744	9705	4
cg17430370	2	171034661	-5.314242950034204e-4	9.109148411215408e-4	0.559626587134577	0.11385725787939921	0.9446614884526646	5806	3
cg17430393	2	17722068	3.311787172188948e-5	5.906333626874433e-4	0.9552846144052322	1.159443664392834	0.7627469082450401	9702	4
cg17430424	12	76481277	2.1543416791543074e-4	6.743099963815002e-4	0.7493562469592332	10.761935091683418	0.013085359893438016	9701	4
cg17430436	19	44203013	4.263862262264293e-4	6.47398347657115e-4	0.5101430643702751	2.2381702103530206	0.5244692133055124	9696	4
cg17430456	15	30366335	-6.997880220746162e-4	5.864654169118895e-4	0.23277938019957037	3.573532654005026	0.16750093812230632	5803	3
cg17430625	19	18304286	-7.37086099634534e-5	1.627149578653037e-4	0.6505543438561432	12.105382813740672	0.007030745212339482	9532	4
cg17430781	7	4014989	7.067046250876203e-5	6.870122756794368e-4	0.9180690248049387	5.074509914383386	0.07908318884572552	5809	3
cg17430805	1	233047143	9.822190821280623e-4	4.883201010080114e-4	0.044280623159817345	0.6148254004824745	0.8930302076004132	9699	4
cg17430818	5	145583220	-2.014651538316796e-5	2.3459679147848467e-4	0.9315640369757103	4.589104697687802	0.2044787306601045	9691	4
cg17430821	17	70967166	1.8034419219675277e-4	4.1490595988230024e-4	0.6638071935849716	0.4655512948707521	0.9263917754649259	9702	4
cg17430967	1	155948550	3.299543361536654e-4	5.193554668028563e-4	0.5252229702130218	0.43895385753470434	0.9320830348802545	9667	4
cg17431079	1	39607710	0.001183229074488302	8.815954022221812e-4	0.17954890706823248	2.3020493999882157	0.512128410042409	9695	4
cg17431280	19	47507461	9.726219366821505e-4	0.002448314028209936	0.6911743237251219	1.156109903176402	0.7635490458292563	9680	4
cg17431345	15	80748403	-3.675811805448265e-4	5.324719791706657e-4	0.4899869232223091	2.0620993697879446	0.3566324123687799	5804	3
cg17431358	10	125816521	-4.2607297169520634e-4	5.062361826113811e-4	0.3999846800134935	0.584544904859758	0.8999611692198282	9696	4
cg17431382	1	78024449	-8.59360408207235e-4	5.99002454978764e-4	0.1513861277442611	7.335069016678014	0.06195116250894917	9705	4
cg17431391	19	38042109	4.285892553013188e-4	0.0012836432010842557	0.7384663126538651	8.65185446893687	0.034296326268801046	9702	4
cg17431401	7	23511004	-3.2827436565671355e-4	4.438801660550984e-4	0.45956927655965285	2.5033631662309865	0.28602342008224646	5807	3
cg17431739	10	23384047	0.0012921878860262539	6.731340403113358e-4	0.05490097364124853	3.2037397888551618	0.3612665323510037	9704	4
cg17431746	6	30687987	-1.0721840453689895e-4	2.611697343655522e-4	0.68141609626696	5.332730088620297	0.14899262895977816	9652	4
cg17431860	11	118966319	-3.642441084566891e-5	9.968179788779487e-5	0.7148077356088004	0.4211526848552051	0.935839003367159	9697	4
cg17431888	1	183203863	4.2549858606262455e-4	8.918019025891546e-4	0.633275027090328	4.309802787247342	0.2298958951896576	9704	4
cg17431952	5	113806337	-1.383946327161426e-4	7.095607861597281e-4	0.8453595404961171	1.3235372897235809	0.7235516469654029	9705	4
cg17432022	19	39226740	2.3600989612629244e-4	3.463767387565584e-4	0.4956389024469714	3.03420523016995	0.3863814100945912	9705	4
cg17432061	17	36924844	7.625399878673367e-5	4.0610430928041645e-4	0.8510573542637856	1.6946770317681255	0.6381178611606384	9703	4
cg17432135	20	43991688	-1.2205897195571156e-4	1.7602582925553914e-4	0.48804907467141717	3.169157490414663	0.3662725264420197	9704	4
cg17432267	11	122311446	3.063156504021392e-4	6.194341245906094e-4	0.6209468648123169	3.1805710671989007	0.36461377408107465	9466	4
cg17432313	1	117664474	-4.760611196452861e-4	2.561911350158348e-4	0.06313687653755082	2.7181286158671933	0.4371553120094607	9655	4
cg17432380	13	100609235	-2.2344885515856135e-4	3.659507764728461e-4	0.5414656693635964	0.4513819091358372	0.9294351318194783	9703	4
cg17432453	6	26045532	3.355412460743203e-4	4.4059421942079196e-4	0.44631952253917373	0.62283645248374	0.8911851633474378	9703	4
cg17432509	19	48104055	8.835567977989126e-5	1.4931028326772188e-4	0.5540120900647738	1.7661418278673318	0.6223304212947338	9701	4
cg17432513	5	180643653	4.0535370497224736e-4	0.0011517055843131751	0.7248686466592693	0.7306811733485397	0.8659647876994084	9704	4
cg17432598	12	133161320	-9.811433777686305e-4	6.285009612968436e-4	0.11850371382005853	1.790013270298585	0.6171105678959803	9705	4
cg17432627	21	40124277	-0.0012067427240669152	6.348904543353021e-4	0.05733998971037265	16.62777155041366	8.428914536499662e-4	9693	4
cg17432647	5	107996819	3.0262061185642064e-4	0.0011752852086900753	0.7968028828570437	5.001069221101028	0.17171886741538628	9660	4
cg17432688	12	123848618	-1.1542514336908958e-4	3.6133859182940363e-4	0.7493946797543296	1.6814365619179075	0.4314005453193347	5803	3
cg17432748	2	235959556	-0.001813439240420046	0.0010213553767654494	0.07581168796608972	1.5413915646341292	0.6727506494268465	9694	4
cg17432857	7	27184438	-0.001765469576312056	0.0022937165942412074	0.44147892710814496	0.3369794008662658	0.9529300101118945	9695	4
cg17432898	6	15663501	2.7785652815543114e-5	6.192626175015113e-4	0.9642117798703723	3.5186643284410692	0.17215979991372982	5791	3
cg17433018	7	27309185	-0.0016196020696644293	7.867960581750326e-4	0.03954430837169555	4.170949697495596	0.24358651266894796	9660	4
cg17433211	5	2007375	-1.2238658972445074e-4	5.745855069189524e-4	0.8313271299910163	0.6939993800398269	0.874614439939703	9691	4
cg17433294	5	151784251	-1.293915031904447e-4	1.047892948418597e-4	0.2169131824368347	0.8928666783665953	0.8271488938689465	9683	4
cg17433546	12	107352801	-1.5901396315885644e-4	4.2805003036741157e-4	0.7102766782864892	2.5731942585703145	0.462208330970843	9701	4
cg17433678	10	3135764	-3.076007905554413e-5	9.315254856077051e-4	0.9736576905294648	5.536980664184307	0.1364434193368771	9706	4
cg17433772	4	151501739	4.0424030569550834e-4	3.445783873531201e-4	0.24073778739280813	5.126685162269505	0.1627522250412335	9624	4
cg17433998	7	130025478	-2.160303471159906e-4	4.3018513610172297e-4	0.6155409502255155	1.758817997063808	0.4150281214438538	5809	3
cg17434008	1	38974111	7.125705856199317e-5	4.960842108104645e-4	0.885785512816417	5.3664940607013545	0.1468454201007739	9705	4
cg17434043	11	2907123	-1.7226467826451485e-4	1.7905803270632398e-4	0.3360191644167089	7.144943826225299	0.06741864007626291	9705	4
cg17434062	1	17312704	1.9603736229441735e-5	6.414642403387371e-4	0.9756197102737818	3.0944536622500483	0.37729030219852594	9702	4
cg17434154	1	217306590	0.0013494764690606044	0.0019886359496100636	0.4973951310934271	1.124082467569892	0.7712638901587272	9703	4
cg17434257	1	1846591	-2.404177534788776e-4	4.153687462703292e-4	0.5627203568661283	3.327370446326837	0.3438513198410884	9701	4
cg17434273	12	50419475	-1.1059753075711175e-4	1.5722239741003649e-4	0.48177759374590784	2.266675799174841	0.5189349820119205	9704	4
cg17434309	11	2161079	-5.17451705236783e-4	6.43345445170482e-4	0.4212156930165153	2.7613324643820247	0.4299049005560749	9704	4
cg17434453	10	73111008	5.673998257702575e-4	6.015213920270689e-4	0.3455404853403332	7.263974939901202	0.06394337568601939	9706	4
cg17434472	1	35496883	-1.0238834200768152e-4	1.3168793746654912e-4	0.43685948756666837	3.0630903829882565	0.38199979932336575	9686	4
cg17434483	19	19257032	8.014064975906945e-5	1.9293934300574017e-4	0.6778732086676054	2.280208411515499	0.5163230497173537	9706	4
cg17434577	17	78644766	3.792318486495307e-4	4.5234020899671476e-4	0.40181872810005287	6.305748138809013	0.09764630132282708	9704	4
cg17434634	19	49522954	-0.0025076775324678916	0.002439187749271417	0.3039127007331568	0.5521009558722422	0.9073046990856231	9691	4
cg17434643	20	61805067	-2.872482970129641e-4	0.001754239426279594	0.8699317282203254	1.9410313465165054	0.5847356204903504	9701	4
cg17434647	19	38957016	-6.924309576553948e-6	6.48399498782889e-4	0.9914794895631833	6.667997944279389	0.08326739953456518	9705	4
cg17434690	17	73613031	3.115360163740847e-4	2.793641211592709e-4	0.26478136827531834	1.037811743941484	0.7921036916475857	9695	4
cg17434724	17	7737052	1.5011023172804976e-4	2.7593329204077174e-4	0.5864351861648345	0.6567233007102993	0.8833326920712198	9692	4
cg17434901	11	133913868	-1.3163206678486203e-4	3.945708072102051e-4	0.7386752105668966	2.3619400646011557	0.5007587865144287	9705	4
cg17435266	13	101241125	4.5085249626329996e-5	3.7225023422355464e-4	0.9035996025804419	2.3490390108432364	0.5031914820842863	9659	4
cg17435307	19	47925618	-4.2025605561307424e-4	5.874987726665691e-4	0.474404567941194	0.793893989012183	0.8509269464887146	9704	4
cg17435445	6	31601529	-4.7099152444695914e-4	5.040054472662283e-4	0.350047638014395	1.0518296926838082	0.788713424993247	9660	4
cg17435479	1	182248713	-7.987524410704291e-4	7.366726970809367e-4	0.2782449006591371	2.176843871664995	0.336747483765975	5804	3
cg17435560	13	28529338	0.0010490675799637466	0.0017851345539091643	0.5567547346785373	1.0715275746315327	0.7839515012105672	9699	4
cg17435575	6	71874830	-1.7468280600526525e-4	4.079745584508719e-4	0.6685267506416765	1.7111105794988977	0.6344664910749944	9697	4
cg17435831	1	2082522	7.42713204220238e-4	6.270366886479495e-4	0.23622261198788685	13.109938667190866	0.0044047891915325234	9703	4
cg17435901	6	33169600	-4.5997996407740516e-4	4.04107814522854e-4	0.2550117214902109	1.950660048053246	0.582710285605974	9645	4
cg17435929	11	66327250	0.0019296928757963395	0.0013213998240733916	0.14419668366342858	1.895255313666867	0.5944287994886599	9697	4
cg17435965	17	79278193	-5.50364642555968e-6	4.430090065099785e-4	0.9900878729515515	5.044845543084646	0.16854263247105053	9682	4
cg17436025	1	26673607	3.2692599646828635e-4	4.4557828402540386e-4	0.463124471387779	4.82802750199461	0.18483170835996052	9705	4
cg17436134	1	119536288	0.0020994713612372544	0.003212150650384013	0.5133675989678845	1.5995452563622332	0.20596766643624204	1325	2
cg17436224	14	23299104	1.5269392955942447e-4	1.86640783716901e-4	0.41329059214850133	3.049401358423716	0.3840709970331816	9705	4
cg17436293	5	109223084	2.851849938962501e-4	4.826771789447687e-4	0.5546276177527556	3.2863385021394222	0.3495486015066137	9697	4
cg17436295	1	848609	9.78406169965383e-5	6.15407893978626e-4	0.873680700778035	1.7287519050815265	0.6305606209830589	9687	4
cg17436298	1	237947345	5.700501147523497e-6	4.557175227347917e-4	0.9900196437130685	2.6450344187184354	0.4496490737980029	9704	4
cg17436327	6	170863443	-7.886591054754268e-5	1.3576238829971434e-4	0.5613002109311203	1.063043629429669	0.7860021418111025	9557	4
cg17436370	11	120008607	-7.053621074633008e-4	8.946949313070478e-4	0.4304728204230543	0.7418106506881134	0.8633283317495183	9703	4
cg17436460	10	17028480	4.3490773423172463e-4	4.5277070097476593e-4	0.33677977086206656	2.076496895985188	0.5566822157054633	9701	4
cg17436476	1	62120002	2.4805939389751104e-4	5.318329228843034e-4	0.6409123659743798	6.796222509812706	0.03343636312491881	5803	3
cg17436656	12	53627106	6.8367531376972e-4	0.0010668312467575483	0.521622269963065	2.841809829364516	0.4166634413802646	9623	4
cg17436666	10	44806146	-0.0010247559657771883	6.467440208879841e-4	0.11308347478802067	0.53797568141337	0.9104725261414269	9703	4
cg17436778	5	57184384	0.0029484871881885776	0.001188831950583073	0.013132538001169976	3.0655234286847457	0.21593848266421797	5792	3
cg17436805	13	24463406	1.2538582821495982e-4	2.2804516746361724e-4	0.5824367205340252	4.444309543936928	0.21731186564162086	9705	4
cg17437033	5	132072786	3.111756738193508e-4	1.4690506375907215e-4	0.034157345026411164	1.137186501000033	0.7681055361420632	9688	4
cg17437086	5	1474074	4.449033927459079e-5	4.967070086320319e-4	0.9286284570921434	5.470236239664985	0.14042969746320677	9703	4
cg17437088	7	130698670	-4.531115063077177e-4	0.001978461652960824	0.8188517142092335	1.9932191665368821	0.15800469382878982	1331	2
cg17437181	20	44520166	-5.11825692788288e-5	1.577191380653697e-4	0.7455465207401097	0.6068620030712539	0.8948596934714711	9691	4
cg17437218	19	2278847	-4.3417819938452827e-4	3.8482614760031517e-4	0.25921643947801537	3.7387687285570808	0.29108913895195593	9702	4
cg17437373	12	29305123	1.3157415046777702e-4	7.861405036310597e-4	0.8670811161490725	0.4058389483192036	0.9390336810296485	9685	4
cg17437419	15	95400067	9.763910318767855e-4	0.0010594341037083053	0.356729101324257	0.18986918614377357	0.9094324157036056	5804	3
cg17437621	6	99848161	-0.0010907841905127933	7.309814403595019e-4	0.1356418159379319	4.327371260300029	0.2282149779237229	9624	4
cg17437820	19	48794509	-1.458082486282806e-4	1.6756647616732092e-4	0.38421752516054497	0.7783055412739964	0.8546487110711944	9703	4
cg17437852	20	2490109	-1.1455402452631704e-4	2.558857799406273e-4	0.6543867569111189	1.9158180359835468	0.5900614627462387	9699	4
cg17437930	7	24619232	6.54220675994672e-4	0.0010738920720153172	0.5423884084156416	0.9879630834536105	0.6101920460782196	5793	3
cg17437939	7	97361252	-5.789620744476839e-4	7.076802737295386e-4	0.4132929547328706	0.07477895535338194	0.9946817847613666	9692	4
cg17438030	5	72526379	-4.17371596593507e-4	6.179502726782616e-4	0.49941346077236437	0.848517849546535	0.8378304090055417	9700	4
cg17438055	6	75953690	-3.50212083290133e-4	2.353610009910985e-4	0.13675659277331748	0.017429310635077452	0.9993912073266524	9703	4
cg17438155	7	73038045	7.243307920255328e-5	5.487949088603715e-4	0.8949956039797211	1.1347673962356877	0.7686884108369665	9682	4
cg17438419	6	30654622	-1.3201265122150105e-4	2.0567612297953344e-4	0.5209723756905914	6.026012187331487	0.11035151117205683	9537	4
cg17438432	15	45421749	-4.802855792122318e-5	4.472793064288488e-4	0.9144880418925166	7.21303597048655	0.06540882720663026	9681	4
cg17438457	1	53094893	4.918364526204417e-4	6.970877156542496e-4	0.4804624814904312	1.2866464668138777	0.7323064213470922	9696	4
cg17438636	1	3320665	-1.734266887242026e-4	4.6725984611588247e-4	0.7105207161967062	6.1504861740979875	0.10451392187236115	9700	4
cg17438849	7	43152468	9.115858404639326e-5	3.3529307828269447e-4	0.7857163494428369	0.5139974026048184	0.9158056561255096	9705	4
cg17439009	12	14518396	1.0547021080014758e-4	1.8278986558394086e-4	0.5639377615820236	5.197451409561289	0.15789674419321237	9705	4
cg17439023	12	132195732	1.6143275922794392e-4	1.9934352443623017e-4	0.4180425222536979	1.758278127526509	0.62405588841086	9652	4
cg17439093	7	107302364	-2.0790966055227574e-4	2.0321633229656143e-4	0.30626282130247345	3.1949035975070346	0.3625399778199588	9690	4
cg17439097	6	31502915	2.431376161425283e-5	3.23340456578811e-4	0.9400591294834199	2.6688838451972154	0.26330507907472445	5759	3
cg17439660	18	906020	1.493634256447716e-4	5.309893971110719e-4	0.7784859313699034	2.596542057283213	0.4580960914287181	9694	4
cg17439671	1	36185539	5.930070661845828e-4	3.922589171189535e-4	0.13059121402940937	2.652148560996715	0.44842048715051713	9648	4
cg17439694	3	148939523	-0.0011656549270943146	0.0010550596091145814	0.2692359618473198	0.9897016366257513	0.803743837210804	9262	4
cg17439757	5	128797416	8.419384570736746e-5	3.7226097125763293e-4	0.8210700762534424	2.2811560013613543	0.5161405261272904	9705	4
cg17439800	1	208056493	-6.373805465487701e-4	6.467277269839717e-4	0.3243554756061667	4.331317604891947	0.22783895789741102	9702	4
cg17439967	1	229644775	-2.0644076087822965e-4	6.155637064056024e-4	0.7373470238691329	2.7987218643443583	0.42371036416402647	9704	4
cg17440014	11	43755653	-3.08329337236183e-4	4.467184609614315e-4	0.4900624336020138	0.13421988206915386	0.987436113837252	9697	4
cg17440044	7	100167198	6.228657495878363e-4	4.955050083511825e-4	0.20874197683259746	1.0492642333031732	0.5917730277699462	5808	3
cg17440077	20	18122816	-3.8464936911035376e-4	3.8712102833823853e-4	0.32041020211471116	2.674233830064121	0.44462375856735636	9671	4
cg17440085	11	124056244	-2.9760444290200596e-4	4.286420937601597e-4	0.4874966695245932	0.8123423916890106	0.8465126755512755	9704	4
cg17440386	11	70997821	3.8232419043799737e-4	8.825259132686737e-4	0.6648579842352794	1.3268338136198152	0.7227711985541898	9700	4
cg17440909	13	28896157	3.628437022128488e-4	5.163585789776684e-4	0.4822445036947806	2.0095391198977395	0.570429187028058	9703	4
cg17440939	13	39612327	4.59543097758452e-5	1.663933541176141e-4	0.7824107721222895	0.36421170768792344	0.9475321235642655	9705	4
cg17441062	11	88242604	-5.379879465297285e-4	7.09866986163314e-4	0.44852792271436676	0.8157152238807852	0.8457045842625687	9623	4
cg17441280	6	41888715	-5.165197881687335e-4	0.0014116339154720769	0.714438143004479	0.6973276384981579	0.4036831059786368	1318	2
cg17441377	17	3906640	4.46575717246976e-4	5.291298289101439e-4	0.39867981687653176	2.3737062511916265	0.49854796262532536	9668	4
cg17441401	1	53794150	4.5048208669397143e-4	4.2248517496187366e-4	0.2863028698824758	2.357249158876383	0.5016422854001681	9651	4
cg17441724	20	271417	3.701089641284575e-5	3.0369295043505964e-4	0.903002401291999	0.7847587272355199	0.8531089635374024	9602	4
cg17441778	11	76838677	1.4412664425050297e-4	2.800537921751433e-4	0.6068052053604647	0.482374084263259	0.9227463297207101	9705	4
cg17441887	4	6473558	2.258091839898903e-4	4.1660270995681363e-4	0.5878011181800227	1.1321108953538248	0.7693285816970453	9630	4
cg17441889	3	64008736	7.237124556545958e-4	2.809436738379636e-4	0.009994904960322789	2.93799511751971	0.40128423817693315	9661	4
cg17441982	1	3626994	1.969187828044613e-4	4.5091974737513133e-4	0.6623255044876177	2.7512466999815395	0.43158858498041336	9698	4
cg17442155	7	99955675	0.0016770109414617177	5.415331977390349e-4	0.0019563285442668744	11.306857022117883	0.010177200891612486	9702	4
cg17442194	11	26743403	6.192481888373563e-4	0.0013608433559245665	0.649075160735153	0.9987268580433014	0.6069168824441343	5806	3
cg17442482	7	100034139	1.1567220339360003e-4	2.925863819921727e-4	0.6925892007960712	0.309734136126599	0.9581874764439071	9694	4
cg17442483	1	225996933	1.0967752239546045e-6	0.0016895211419854655	0.999482042612753	6.444443731479308	0.03986638203539266	5703	3
cg17442683	1	8664311	-0.002151700450643609	0.001023409201763908	0.03551098712165549	0.5285734618366718	0.9125705686575132	9697	4
cg17442852	17	1478889	4.844693055541734e-4	8.82217810028453e-4	0.58290298480307845	2.8358334942903514	0.4176350062350866	9704	4
cg17442907	6	35392736	-1.742938510265464e-4	4.471872450468173e-4	0.696717083256873	3.7199242170416005	0.2933386837638635	9702	4
cg17442932	5	1038605	-7.633857388366096e-4	5.982379413586024e-4	0.20193535505851706	3.8109460393555596	0.28261548746892784	9704	4
cg17442961	17	78635428	4.069208940687199e-4	2.88526684217337e-4	0.15843913863741219	1.9159633005954395	0.5900306858456044	9645	4
cg17443007	1	101659419	5.304227019754065e-4	8.3896537390037e-4	0.5272337748578466	4.254753523404853	0.23523687197859497	9706	4
cg17443080	9	139557460	-2.5651980239519654e-4	6.187175150177829e-4	0.6784353154126938	2.039324972600197	0.5642849078467815	9700	4
cg17443200	20	3154502	-1.836623035376545e-4	6.60918771799172e-4	0.7810972813490363	4.215241765603269	0.2391403189418503	9700	4
cg17443299	6	89673636	3.199135996604642e-5	3.1902295376119e-4	0.920122686711304	3.3982866930994815	0.33419556045806575	9338	4
cg17443342	1	111887081	-1.7513349825479607e-4	5.706659102984584e-4	0.758924650547478	3.3443978211356606	0.3415109439687461	9699	4
cg17443359	1	91300231	1.9715724598517239e-4	5.465187483894575e-4	0.71828551237435	2.3350938959871446	0.5058312057609873	9690	4
cg17443473	1	3703550	-3.957091279002484e-4	5.887859366152725e-4	0.5015350649858568	1.4371403749825158	0.6968523769279815	9695	4
cg17443668	1	152130772	-2.373011895550041e-4	5.714441518080702e-4	0.6779473643061522	1.2803100861969334	0.7338138667982528	9703	4
cg17443753	1	5180057	1.5211667268416238e-4	0.001257278862384206	0.9036998988577618	6.443690209439168	0.09190987252096995	9705	4
cg17443821	15	50839502	3.2490444566229043e-4	7.409779008747176e-4	0.6610379194503215	5.356675994566306	0.0686772010496307	5134	3
cg17444015	1	2322981	-2.833998528303678e-4	2.087327663269e-4	0.17455376267067818	1.5270541709445908	0.6760404650762639	9689	4
cg17444090	1	232735450	0.001883005943455748	0.0011722394532218195	0.10820094584292761	1.466229316456388	0.6900862282935252	9702	4
cg17444409	6	75899060	-1.754515501836687e-4	0.001127900337159698	0.8763830896889317	1.0039882670114735	0.8002869143195	9697	4
cg17444479	10	134429869	8.836157923775313e-4	9.207573783758857e-4	0.3372253950440345	4.795428440811202	0.18740456057307533	9592	4
cg17444582	17	9694993	-4.6006487519011015e-4	8.997211669542856e-4	0.6091118693914854	3.7140637027736387	0.29404144338271004	9706	4
cg17444595	1	54665462	1.6140091467415488e-4	2.1660042179046516e-4	0.45617794673786854	2.4123616852740177	0.4913376472980783	9705	4
cg17444642	5	106751231	9.707461521597543e-4	5.994636082140003e-4	0.10537027149548729	1.9517000491990748	0.5824918118921406	9678	4
cg17444697	12	130185980	5.720204395511029e-4	0.0010237350843444047	0.5763267090129811	1.4869969300754922	0.685274667573753	9496	4
cg17444709	12	3182391	0.0024419736700055554	0.0018650712023084357	0.19042622394228306	2.3810765342453455	0.4971669406480083	9704	4
cg17444738	4	85417969	-5.537489167486607e-5	3.7353164263671107e-4	0.8821479544975197	2.0153137102158465	0.5692343783484819	9704	4
cg17444747	5	177915909	-6.297885815198661e-4	0.001725364304722729	0.71509816295465	0.9705161664557556	0.80838565693103	9704	4
cg17444781	17	79886102	3.281469105890031e-4	1.8347592714000905e-4	0.07369518685603683	2.93934766491174	0.4010714175654563	9680	4
cg17444849	13	113498069	-4.298327255086113e-4	4.390129300541044e-4	0.3275360120932127	0.9944031167085711	0.8026062352611071	9701	4
cg17444859	7	41543664	-1.431478696585538e-4	5.948797686760493e-4	0.8098393546130831	0.9707426588656999	0.6154686127160225	5805	3
cg17444904	7	29603253	-1.948099188694767e-4	3.416762677047832e-4	0.5685696237562197	5.37813258089786	0.14611207930519723	9696	4
cg17444943	2	62733485	7.115923967779631e-5	2.1565765356535194e-4	0.7414272421440163	2.628669460321883	0.4524855741291844	9705	4
cg17444972	11	77524810	2.2e-4	0.001859	0.9057957329755258	0	NA	1067	1
cg17445007	1	77748221	-1.7680821137291822e-4	2.655834194017314e-4	0.5055804169995861	9.910230527355004	0.007047267938796967	5806	3
cg17445044	13	52979882	4.8352827392156956e-4	2.300879422290514e-4	0.0355976836477786	4.464048974723966	0.21551954097379947	9702	4
cg17445097	17	27263598	5.146126677188449e-4	8.392361831645479e-4	0.5397495875882031	0.6305096517153534	0.889413727356588	9691	4
cg17445101	4	854688	-8.494788331860019e-5	4.0997544900075566e-4	0.8358518190694291	1.598569476794521	0.6597142247536445	9695	4
cg17445120	3	115231576	-2.9249023791519336e-4	2.95533190496323e-4	0.3223190556387912	1.7871641537515155	0.6177321355468608	9704	4
cg17445140	1	1462956	-2.697895040666302e-4	4.2049702104659923e-4	0.5211350715604819	0.8264797090077237	0.8431235123527778	9701	4
cg17445145	4	330290	4.4787792444671667e-4	5.850128425991226e-4	0.44392239003138023	1.392903067959295	0.7071991316864792	9701	4
cg17445155	4	76807543	-0.004621285965814151	0.0016270232396462852	0.0045066621755376025	0.09861357772000895	0.9920032792100806	9691	4
cg17445157	5	156351266	4.4989792710873916e-4	6.623372241343296e-4	0.4969743373684982	2.497924255956795	0.47566633357790133	9705	4
cg17445213	7	47408746	7.691986668211257e-5	5.210119752184626e-4	0.8826304322678242	1.3726479808230465	0.7119585330904772	9704	4
cg17445266	3	10028530	-5.491044497239344e-6	1.1031216379620762e-4	0.9602998358118982	1.0533689065363487	0.7883412291535744	9694	4
cg17445490	1	21642517	-7.591077468299007e-4	3.991593801026512e-4	0.057201750070742255	0.9979495406260367	0.8017481078675033	9700	4
cg17445535	12	113343413	0.001290248099793047	6.780396583629032e-4	0.05705235659617952	2.06809900105854	0.5583934629259726	9704	4
cg17445605	1	2458226	-2.814527223175412e-5	1.7936905597603717e-4	0.8753136974380497	2.810334940053853	0.4218014265422568	9703	4
cg17445618	1	19577962	1.0056075370177578e-4	1.7808302251708541e-4	0.572288259712209	1.5737502927715266	0.6653563012298669	9693	4
cg17445625	6	33563311	4.990374474850745e-4	5.982067080050875e-4	0.4041556595915966	0.2782001583082084	0.9640749078640398	9633	4
cg17445765	7	64403162	-0.0021048284260181704	0.0030382762894326297	0.48845353803655106	0.8143912172851572	0.6655139972788714	5806	3
cg17445802	12	117795857	-8.391943955478604e-4	0.0019085897006665211	0.6601591451285356	0.8463648779880762	0.838347996263008	9620	4
cg17445812	3	36986805	-9.016947256225903e-4	7.844026356716557e-4	0.2503373125371837	0.18282252567128557	0.9803135017601652	9703	4
cg17445830	4	113218385	4.098067062410853e-4	2.963986227288195e-4	0.16678136933184592	0.6671323654135214	0.8809061424141461	9689	4
cg17445839	17	79859999	6.191827763881888e-5	3.659089635877993e-4	0.8656253984873963	1.211940833215442	0.7501418544120521	9702	4
cg17445840	3	101546486	3.859622573466577e-6	2.4422385547248756e-4	0.9873910553381332	6.985329385963451	0.07236684776899117	9690	4
cg17445845	15	50280871	-7.586755312155885e-4	5.841198602456566e-4	0.1940004355197797	0.7904653795126164	0.8517462034524478	9699	4
cg17445875	3	69859618	5.6025688003337955e-5	5.823393417124432e-4	0.9233553981909473	2.6101661276013792	0.45571008024070864	9697	4
cg17445913	20	48100412	4.344555813499024e-5	3.585629079341338e-4	0.9035597197725128	3.2653519561830198	0.35249419327131587	9703	4
cg17445936	1	3090345	2.931850452763238e-4	0.0015018718903082905	0.8452261356210558	4.383841542380454	0.22288833645989145	9695	4
cg17445948	1	31997420	9.342466716658786e-4	7.637349512464398e-4	0.22123138381770246	1.963936546147484	0.5799254474422654	9702	4
cg17445987	19	10305305	1.23218613997481e-4	2.01378212183955e-4	0.5406194104728153	4.682871214484814	0.19654718608853172	9703	4
cg17446010	15	76633627	7.914728684520996e-4	3.503020994384504e-4	0.02385846030506188	1.354456754500056	0.5080230912348348	5801	3
cg17446142	5	132201483	9.81465562872263e-4	6.866616821334476e-4	0.15290964965193193	2.275997814876742	0.5171346768980157	9688	4
cg17446216	1	32480239	2.0827573989811243e-4	3.602058327603432e-4	0.5631202391896992	2.7278181027823756	0.4355205804541729	9685	4
cg17446262	4	26585345	-1.1357901013884017e-4	1.7488495069959757e-4	0.5160476326372128	0.2516276566849978	0.968853534432723	9704	4
cg17446371	12	115137709	6.34442193986851e-4	6.905611055997779e-4	0.35823454926549175	1.3500375151007717	0.5091468701699069	5808	3
cg17446654	11	111848164	4.1354488477898604e-4	3.643570818076607e-4	0.2563757818904902	0.3043623273412756	0.9592059672910433	9665	4
cg17446719	1	16302584	1.448559072111889e-4	1.4503213113704612e-4	0.3178988869559621	3.339189971233855	0.342225270974219	9670	4
cg17446824	7	150929507	3.835192041760828e-5	2.992392287111326e-4	0.8980185967631488	0.40575699183887537	0.939050684218956	9695	4
cg17446896	6	27841633	-8.991199727403913e-6	2.4404553481481193e-4	0.9706107433984835	3.6008443187331816	0.307916545404933	9686	4
cg17446956	12	109235032	-0.0015090560143275855	5.395236560918607e-4	0.005157706310770419	5.517451510585829	0.1375985418012524	9704	4
cg17446970	1	167683495	-1.762424581872993e-5	2.85978524407319e-4	0.9508591862649008	2.1437589822699135	0.34236444140817873	5795	3
cg17447014	15	52821424	1.0582199735453875e-4	1.5436652715431309e-4	0.4930131651843098	4.792897804028378	0.18760568138167819	9648	4
cg17447147	4	68411518	-1.2716210016898205e-4	3.924781633952885e-4	0.7459396252042028	3.2738253230752403	0.3513023186324178	9615	4
cg17447240	7	557606	-3.9557639709416134e-4	2.8612549986805583e-4	0.16680976577737247	5.142076832275481	0.1616843417245206	9676	4
cg17447502	1	6478857	-2.1102841199879715e-4	0.0012119319582077348	0.861766733477537	1.8393282558673356	0.606414289875913	9706	4
cg17447514	7	19063431	-3.6039120373536777e-4	4.6621567160460436e-4	0.43951414274958456	9.776775142967246	0.020562118227652106	9698	4
cg17447791	17	19772219	-7.362314361250327e-5	4.304067805640188e-4	0.8641806802783001	0.5285063285047666	0.912585517796342	9704	4
cg17447867	20	47016568	-5.323311353481033e-4	4.940307557115486e-4	0.28124520497341143	2.0552215064851196	0.5610247364786324	9701	4
cg17447877	11	65554407	1.9233239758450533e-4	2.3961508278799734e-4	0.42216414812217795	3.3276505331849786	0.3438127095752011	9704	4
cg17448023	15	83478524	2.1443948782201352e-4	1.8335877812961099e-4	0.2421991738342952	3.6809470071219383	0.29804098570809884	9704	4
cg17448028	1	58453640	2.7277234716305195e-4	9.057054838039985e-4	0.7632840006512385	2.910998872162086	0.40555193171488835	9701	4
cg17448127	4	109541588	-1.909100510643876e-4	3.150459036168798e-4	0.5445311233424354	3.5728055074523524	0.3114415275011563	9650	4
cg17448137	1	35545086	-1.8600826592812415e-4	1.8754811660663616e-4	0.32130018658643905	3.129923343409354	0.37202408706260076	9699	4
cg17448168	1	168148540	4.616298175473146e-5	2.016660271536393e-4	0.8189403654629749	0.8696665752980495	0.8327410952039771	9678	4
cg17448192	3	186718821	-0.0017798726888211328	0.0017414745858738284	0.3067576198352765	0.3726229432268351	0.9458380381554882	9701	4
cg17448223	11	86085026	6.207327040381543e-4	6.677003735906682e-4	0.35254841179489316	3.5234129272963743	0.3177382141378391	9696	4
cg17448335	5	76249776	-1.1149955046587927e-4	2.8039353908543047e-4	0.6908854125059036	0.8359451912924791	0.6583802706634543	5808	3
cg17448336	3	147141588	-0.0019693845034929065	0.0011612385996049718	0.08989830150664184	2.7286631338044907	0.4353782512138659	9702	4
cg17448481	8	118991759	-9.453907403242965e-5	7.615643791267884e-4	0.9012060162509248	0.3570008708350074	0.8365236926402551	5808	3
cg17448575	15	40762993	1.3576265352567996e-4	1.8953935555293978e-4	0.47382041516907886	2.419705363657758	0.4899770168700657	9701	4
cg17448813	1	219547675	5.808965070437203e-4	6.538604038019404e-4	0.37431993102425604	3.5989062380792056	0.3081590515015263	9699	4
cg17449018	11	61129369	-4.4610579634208594e-4	3.091253363406837e-4	0.14898590405082004	0.4408789109886359	0.9316742346304476	9681	4
cg17449026	1	75100556	3.506373103328592e-4	8.226385376362158e-4	0.6699366399787385	5.355967134998301	0.14751171690738482	9647	4
cg17449197	5	176302976	5.284489868292339e-4	2.2679342399526287e-4	0.019801418728905663	0.2776483574577744	0.96417590409027	9699	4
cg17449235	1	204966235	1.5778478908880464e-4	5.855580721007234e-4	0.7875753109087813	2.499034244935777	0.47546564219272947	9703	4
cg17449333	3	46669290	-9.866223674877336e-5	4.3613246738155413e-4	0.8210296919325263	4.658578919855264	0.19857410838619702	9700	4
cg17449403	12	48357323	1.2666695812719477e-4	2.2520196539967214e-4	0.5738030707718011	5.626424600800457	0.13126955479540467	9705	4
cg17449465	7	93205295	-0.0026104667652035785	0.001731026176245642	0.1315428039581144	2.743835361932069	0.4328292594988904	9702	4
cg17449759	1	168466986	-1.0534964609092327e-4	5.01685830519099e-4	0.8336744844877528	4.248844140216338	0.23581693110180416	9643	4
cg17449769	6	143877635	1.8350677108158866e-4	8.066192470540782e-4	0.8200341090716066	0.3988666569447515	0.8191948359634017	5795	3
cg17449851	5	66300406	1.4199345108379375e-4	2.454771129792502e-4	0.5629680026465502	13.894667940179136	0.003052090694488601	9701	4
cg17449954	1	40105667	-5.208348886748781e-4	9.307326308903051e-4	0.5757545710630592	5.547528510259907	0.1358233616467122	9698	4
cg17449969	1	68761431	4.070647783056186e-5	1.6927024585328097e-4	0.8099564758362212	4.11754210714751	0.2490482419463641	9667	4
cg17450004	12	31370930	-0.0014987423821818948	0.0010127243118454126	0.13889685921162687	6.796853716487815	0.07866246798338619	9702	4
cg17450075	12	130411204	-0.0016944018287688724	9.156191750451807e-4	0.0642338838439821	3.8954750516420913	0.2729743880809256	9703	4
cg17450190	8	808496	-8.170961740053164e-4	7.466370095050461e-4	0.27379330546191216	0.11762223425659595	0.9896419088745549	9702	4
cg17450307	5	74807882	-4.3042008429530586e-4	2.178902938543636e-4	0.048222982112682326	8.000866041554206	0.045993810611507584	9668	4
cg17450425	8	70982255	7.978993077438631e-4	0.0010531945157732112	0.44869096769487565	1.6052856922661083	0.658191919167043	9600	4
cg17450446	1	160002111	-8.246919434634479e-4	3.6716517056806984e-4	0.02469721025943209	0.7597051132630991	0.8590787254966823	9643	4
cg17450505	6	2515297	-1.678720617398988e-4	5.843927254092484e-4	0.773914024194202	0.13217953942799082	0.9877140464675733	9700	4
cg17450546	19	44439266	-7.051749620217863e-5	1.5059462047377074e-4	0.6395983883527903	0.1935579753118481	0.9786224997380784	9705	4
cg17450585	6	34059718	-4.1650244264275325e-4	6.622419053845981e-4	0.5293962281279686	3.960324748948566	0.26578033391452666	9702	4
cg17450589	1	68591776	1.7342176299155678e-4	3.9102564157532935e-4	0.6574006221527516	1.085623797892635	0.780545640572914	9703	4
cg17450621	4	6475004	-8.612500598141572e-4	0.0014978170598753608	0.5652889262880503	7.193995279017895	0.06596491407938235	9668	4
cg17450733	12	45443875	0.0011932529348149818	0.001158998386795324	0.30321880659276024	3.535704035212063	0.3161608656855302	9703	4
cg17450815	12	53584001	-2.793287081054675e-4	6.149087043399579e-4	0.6496413746811733	0.5877043523554513	0.8992413215430869	9700	4
cg17450838	1	145516332	-1.1272771891762048e-4	1.336462464864483e-4	0.3989609546218811	4.799232523896501	0.09075277190025215	5800	3
cg17450853	3	30139588	-3.300639245584668e-4	7.928041314839599e-4	0.6771724370332086	0.016198590016591703	0.9919334159101539	5805	3
cg17450930	7	150065170	1.4718547931482135e-4	1.8479768845793503e-4	0.42575996103516905	7.206932472573291	0.06558658471778338	9705	4
cg17451015	6	30123226	-7.092504150599935e-4	5.761315784465679e-4	0.21830180447563666	7.591014979804311	0.055265431563653766	9703	4
cg17451046	1	14746224	-8.162863175067774e-4	7.3164304863428e-4	0.26455515417190467	14.55577212299705	0.0022384546063439936	9701	4
cg17451138	12	124155880	-4.014886558140759e-6	2.249945439946113e-4	0.9857630058791744	1.5458518450494179	0.6717288882222803	9704	4
cg17451176	5	140743808	0.0012372111368848802	0.0014649939517574829	0.3983810101736697	1.0415437333311282	0.7912010059326506	9698	4
cg17451404	5	180581311	-1.1092869840378373e-4	4.7979203643627613e-4	0.8171581677688344	0.8707235635745554	0.8324865129814045	9702	4
cg17451419	1	86047227	0.0011352710129979649	6.604639721007914e-4	0.08563272242495848	5.387133316616312	0.06763926250099381	5808	3
cg17451422	2	61293253	-3.4588267193031455e-4	4.357451359466839e-4	0.42732766296256375	0.5718345090735889	0.7513247820919793	5797	3
cg17451432	8	47108510	0.0013369768955178757	0.0018331594770839021	0.46580026112804407	0.7738427302061444	0.8557127255143548	9677	4
cg17451457	3	39186729	-5.705053494201057e-5	4.3934888963053536e-4	0.8966831556698251	0.9625601644812618	0.8103102226389747	9687	4
cg17451493	10	131132745	1.782311256508108e-4	4.304283035820717e-4	0.678816584952469	4.303691312239768	0.23048329341543403	9699	4
cg17451586	6	32942808	0.0010437718133931686	5.655957155543831e-4	0.06497385293802366	7.057325972793264	0.07009287135576263	9701	4
cg17451609	8	25901869	1.8615325952201173e-4	4.1338983252582894e-4	0.6524874804930934	2.2653552580725997	0.5191903899607913	9682	4
cg17451677	10	12887270	0.0011886310084856864	0.001521860066381245	0.43477996523512086	6.098306554836872	0.10692413146226261	9671	4
cg17451688	1	234293071	6.290821796592853e-6	4.5965773527275743e-4	0.9890805864552784	1.312309049031247	0.7262122667887078	9697	4
cg17451760	11	65327156	-7.858523732088105e-4	5.551894029807375e-4	0.15693156746022527	2.9425204212855887	0.4005725632547506	9702	4
cg17451941	1	236254344	6.731216101838646e-4	4.8761556334559565e-4	0.16745273739820124	5.388153159870486	0.14548346178379862	9704	4
cg17451945	6	32936363	-2.642646909090998e-4	2.6221852852705317e-4	0.31354891502593757	11.688508410627996	0.008530058391681453	9704	4
cg17452183	10	133591733	-8.193573723378409e-5	6.06806744243978e-4	0.8925899497219155	0.43510199128696236	0.9328994966582687	9689	4
cg17452249	1	245287858	9.950556668240917e-4	6.555395085701343e-4	0.12903489971701998	5.8415057003058255	0.053893098596147965	5808	3
cg17452277	8	110551976	-3.0523513522565956e-4	1.3705370716984725e-4	0.025939214461424893	9.277057900207138	0.025825278339471267	9675	4
cg17452301	10	134211620	-4.7331164575954417e-4	4.40731503162526e-4	0.28285724710829224	2.998443462985412	0.3918652259249405	9692	4
cg17452316	3	52556384	3.020813150294279e-4	4.1152913134198074e-4	0.46292069966032784	4.417959229760681	0.21972591575416797	9689	4
cg17452365	3	110918718	6.13085834023764e-4	5.947330946896335e-4	0.3026070476297091	0.6623940169720703	0.8820115402631457	9702	4
cg17452384	4	87374237	2.8266910923247315e-4	3.46286243138712e-4	0.41433575904297826	1.2679286517459607	0.7367624525296432	9703	4
cg17452424	12	2893312	4.231051074098248e-4	2.5669559334893827e-4	0.09929611000024348	1.4457840853028654	0.6948386431105358	9693	4
cg17452499	2	5885046	0.0011531313239662544	5.387547880065602e-4	0.032325365863262005	0.7895269339561187	0.6738394056713399	5800	3
cg17452615	12	122019080	5.114390011485274e-4	8.009376484632332e-4	0.5231155012721662	1.8063142621730988	0.6135618464546074	9701	4
cg17452625	1	145663297	2.1393966947791412e-4	5.450712164275372e-4	0.6946898725058357	0.41741290909044226	0.9366223652752345	9698	4
cg17452691	2	18763713	-5.6916097404601287e-5	7.0352582830114e-4	0.9355205101875628	4.914176247558376	0.17819053722877898	9698	4
cg17452713	1	23695008	2.1427168899024648e-4	2.0042720602048307e-4	0.2850359347391449	0.7351392785160249	0.8649093417207536	9695	4
cg17452880	12	106460837	8.958935523685745e-5	4.2209437918814684e-4	0.8319123275387061	2.1820922361585398	0.5354842501611494	9706	4
cg17453187	8	127384408	-6.966704816228973e-4	6.822349101591148e-4	0.30717900060390957	1.7736144777849139	0.6206934837283589	9701	4
cg17453250	15	75870836	3.1383672164058185e-5	2.2658670486714667e-4	0.8898403396020312	7.470664823067187	0.058317008283979344	9706	4
cg17453252	13	110964116	-0.0014041736260025567	0.001326378780575734	0.2897582691029113	4.291306158381631	0.2316779131663139	9701	4
cg17453359	4	3289826	-5.41702720915955e-4	3.8578957039182973e-4	0.16027704592882516	0.26907879655277833	0.965734997977597	9703	4
cg17453374	1	54359880	2.5092870532901864e-4	4.887935068741972e-4	0.6076971301175167	3.4048442239857932	0.33331481718232236	9705	4
cg17453386	12	3783166	1.4297299418651333e-4	5.063021673288112e-4	0.7776470181873218	0.9068881353833386	0.8237652332011305	9697	4
cg17453433	6	33247057	-7.85612623526337e-4	4.3856154413419757e-4	0.07323882878462101	4.083571508635537	0.25258017487248924	9700	4
cg17453456	1	156094519	5.931742731395184e-4	0.001161332731393839	0.6095119048377213	0.11200736948999715	0.9903585528049708	9706	4
cg17453460	10	118369423	4.6493847878574263e-4	8.737411629602728e-4	0.594640245841018	4.490437263998286	0.2131448492627268	9704	4
cg17453603	11	93904908	-1.7557533628553124e-4	0.0014002201207203773	0.9002138233707756	1.3077434795049494	0.7272951368195952	9691	4
cg17453671	1	207109202	-7.662699400989095e-5	3.176904695012605e-4	0.8093999821750723	4.7843462250011815	0.1882868047460558	9697	4
cg17453767	4	144277796	-5.181418401434049e-4	6.623035922353981e-4	0.4340190008241459	1.3735700406149514	0.7117415855046947	9690	4
cg17453778	3	121902561	-3.1310945136952303e-4	8.404276774727125e-4	0.70947619984658306	1.5678087736216986	0.6667107875833319	9706	4
cg17453780	12	113013048	2.586203402186424e-4	2.907333932506283e-4	0.3737104274984937	0.8049220593430844	0.8482893830720204	9533	4
cg17453840	15	83317526	0.001070191671125804	8.897869447928965e-4	0.22907289464426417	0.9285894734988694	0.8185235998939725	9644	4
cg17453961	6	159550256	1.8010251564861172e-5	2.3682287668562343e-4	0.9393797497930475	5.757501424699109	0.12402317721547922	9670	4
cg17454083	1	211654555	4.762339106919439e-4	5.70180493972345e-4	0.40358619095713305	0.7820101719769015	0.8537649458524066	9703	4
cg17454086	1	155903354	1.4744435952377866e-4	5.04041964694742e-4	0.7698860310468452	0.8771387185808973	0.830940961029023	9538	4
cg17454094	1	12610062	-8.099025660993927e-4	6.727210509874117e-4	0.22862036379647074	7.072366005492431	0.029124282495533536	5804	3
cg17454263	15	96886397	1.1296696914740296e-4	4.7994805111375907e-4	0.8139189872524424	0.2780389539441688	0.9641044206173521	9691	4
cg17454283	4	96549942	2.0871207434401855e-4	4.288509275648699e-4	0.6264869304958796	0.9105804200176436	0.8228737885080548	9687	4
cg17454298	2	217802190	-2.4374472064064888e-4	9.042236688787887e-4	0.78749691465398	4.096991986899516	0.2511794216108747	9702	4
cg17454397	2	106209846	3.1636225740846113e-4	6.556626782057816e-4	0.6294453660130367	4.262084443980457	0.23451909593851647	9702	4
cg17454509	12	46308820	7.524235807860218e-5	8.571121017823947e-4	0.9300468439033077	5.0078648893464095	0.025232408825654546	4865	2
cg17454561	2	121748215	7.964612547240677e-5	3.9456777367005e-4	0.8400287996551069	3.4278311482926327	0.3302435060709558	9702	4
cg17454592	15	33360353	-8.356049529354457e-4	4.963953234205691e-4	0.09230818067213686	4.124611183239734	0.24831895616229743	9706	4
cg17454746	20	62716485	-4.6976500298683726e-4	8.038098478371506e-4	0.5589357225530417	4.8287758977804485	0.18477303121284316	9704	4
cg17454831	2	66667073	2.152878983967553e-4	5.409988162568889e-4	0.6906705586597385	3.46517862968369	0.3253064970094027	9678	4
cg17454857	20	34127524	-6.84348775467236e-8	0.0018274380621457315	0.9999701203924044	0.35515069631467805	0.949343202027774	9635	4
cg17454858	2	68131500	1.491952445368486e-4	6.951177744211864e-4	0.8300534281381203	0.14007621758935082	0.9866282481609226	9696	4
cg17454871	6	35150004	2.5656039787159073e-4	0.0011616480926186473	0.8252022479540481	1.2188075642720655	0.5436749211622666	5780	3
cg17454942	1	112422473	5.588024918698117e-4	7.392161006116803e-4	0.44968559775621564	3.78100807614689	0.2861029519876134	9677	4
cg17455088	2	206551466	-3.083412905969331e-4	3.6764915867423543e-4	0.40164692851395123	5.13821262955433	0.16195182056626173	9706	4
cg17455183	1	170500948	3.536098045912645e-4	1.8898262590123378e-4	0.06132798541980583	4.773048879315323	0.18919016416602374	9703	4
cg17455261	4	87882899	8.584996512518518e-4	6.49065126145397e-4	0.18594479530688024	1.626263879750993	0.4434669770473358	5808	3
cg17455287	17	72587037	-2.0371662815525977e-4	5.06273788278541e-4	0.6874012164366758	6.208368770936586	0.10190118051127132	9701	4
cg17455297	1	2723217	0.0010652271234579873	0.0014014282357349469	0.44719416376692894	1.2657357350082385	0.7372850924899368	9704	4
cg17455591	1	87379840	-4.662055597238023e-5	1.715891455612015e-4	0.7858536642542404	19.626001817164685	2.0289242106358044e-4	9670	4
cg17455688	11	3819097	-1.7552339210403408e-4	1.604255087887316e-4	0.2739060846871563	1.8354091275901503	0.6072599933830446	9703	4
cg17455799	10	104167432	5.95681371297708e-4	5.364524316928163e-4	0.26682301194388786	7.502086757540769	0.05750485848302347	9704	4
cg17456097	1	26900765	6.597398431110687e-4	9.986613357984002e-4	0.5088533473724463	6.362606536179108	0.09524132780000251	9705	4
cg17456100	1	22140859	2.450376709688858e-4	1.1492976561293599e-4	0.033001546146389386	1.2736538750721724	0.7353985271381355	9695	4
cg17456231	2	46843518	2.8435145582223263e-5	2.019422290165776e-4	0.888021371800242	5.073872157729175	0.1664670952036703	9680	4
cg17456304	4	1160842	-3.399416369017038e-4	6.410749473798205e-4	0.5959260147025562	6.83446656409019	0.07736528025096398	9693	4
cg17456471	1	25164569	-0.0010442699586398739	3.9993437209712943e-4	0.009025062797858394	3.6930875285575744	0.29656914903209525	9703	4
cg17456522	5	54786453	6.428460577599602e-4	6.262160805261914e-4	0.3046294439949764	2.6369451506310004	0.45104936719023037	9697	4
cg17456612	15	69111367	9.660911665944074e-4	7.318719591882398e-4	0.18682581198872897	0.9011313749238465	0.825154773650853	9516	4
cg17456616	10	72161365	-5.030379450506041e-4	5.47518852500726e-4	0.35822157355308265	6.359211046807181	0.09538333758367967	9697	4
cg17456636	2	12900170	-0.0012756914787805428	7.272921218303371e-4	0.07942553681020306	6.620433791278082	0.08503199629799141	9694	4
cg17456644	17	25879003	1.991633763966474e-4	4.074093985049145e-4	0.6249456512166637	4.66256537996752	0.1982401543007909	9701	4
cg17456675	1	1560531	-4.527078083982005e-4	5.353199404129907e-4	0.39773290814171725	0.5329836728498043	0.9115875348206958	9694	4
cg17456678	2	119532314	-2.954913751514037e-4	3.0572813000155863e-4	0.33378564243626097	0.3589072244353911	0.9485941365461089	9697	4
cg17456704	19	12267776	7.353087013588645e-5	2.524703676248208e-4	0.7708635307283902	2.9724801346298406	0.3958876889691427	9693	4
cg17456749	12	111807011	-1.301570220057384e-4	1.684426989615261e-4	0.4396952076129919	3.5741541253321576	0.31127116525163456	9670	4
cg17456842	15	35280510	-4.660617972178175e-5	1.3420168641650298e-4	0.7283775149883515	9.450158435278446	0.02386754534361589	9701	4
cg17456851	5	78090622	-3.327385193498139e-4	4.8451979425024407e-4	0.492247371485308	2.122139614431002	0.5474467702035191	9701	4
cg17456994	10	6130864	-1.4944303893006837e-4	2.0477229390533492e-4	0.4655117911531617	4.901655874885801	0.1791416583899625	9665	4
cg17457014	1	55254401	-5.875932024951957e-4	5.832570589769793e-4	0.31372608597146867	0.3113270585071229	0.9578842787907712	9666	4
cg17457156	13	95248351	5.353877255433101e-5	1.6225692619764177e-4	0.741427964173835	1.2387555619703199	0.7437249136682135	9686	4
cg17457391	9	140117443	2.465753682100396e-4	5.157792900320847e-4	0.6326048503139263	3.411226393675615	0.3324595829980303	9701	4
cg17457440	11	64086001	3.748926510813306e-5	2.535872700976008e-4	0.8824723922769525	3.29020232979195	0.34900862763371554	9679	4
cg17457528	5	118406970	5.689037362874218e-5	9.858643745849981e-5	0.5638983485876805	1.3416520095039366	0.7192669522115821	9673	4
cg17457560	8	32405851	-3.230450726577064e-5	5.578093018683563e-4	0.9538177892470652	0.28174804871367254	0.9634238156338596	9685	4
cg17457637	7	27170717	0.002684114434874457	0.0019148397376485768	0.16099181219886421	0.23009475760782067	0.9725906984425903	9702	4
cg17457701	15	86313860	1.1734858699502414e-4	3.8154219412603525e-4	0.7584142294460493	1.4149296607763178	0.7020388976750864	9703	4
cg17457807	3	112931496	-1.3774096297633056e-4	3.254373393759326e-4	0.6721137464631367	3.09296887441524	0.3775121338397193	9704	4
cg17457884	1	28696657	-1.068976044646795e-4	1.8739478476444528e-4	0.5683788594521045	0.2706264243163491	0.9654547503649487	9704	4
cg17457912	17	1617102	-6.743649156648972e-4	4.933693199083165e-4	0.17167038194853895	5.901807827344211	0.11648645040870795	9703	4
cg17457925	17	74501558	-4.009999447371589e-4	3.7870217587620126e-4	0.2896546926707639	2.3607293346049305	0.5009867046205749	9703	4
cg17457986	17	46806056	-2.97469721930643e-4	2.4196187613846637e-4	0.2189190957755427	1.9332120508182498	0.5863838414811248	9590	4
cg17458053	8	1789267	-0.0013168036191622873	6.77349324070554e-4	0.051888947362328436	20.05090998877579	1.6566823421243439e-4	9693	4
cg17458101	10	70231628	-1.504000921516142e-4	1.2875189405953677e-4	0.24275075321233744	4.035096846871545	0.25769915904502455	9704	4
cg17458347	1	42928946	-1.1390407902780013e-4	1.5977325793674143e-4	0.47590096386181857	0.8592425117113375	0.835250686363155	9675	4
cg17458357	1	174988858	-6.045543344639072e-4	7.243743463014163e-4	0.40394956734571014	0.8939949037863092	0.8268767300698285	9638	4
cg17458604	19	3612785	-2.3534550750167966e-4	4.969927287105599e-4	0.635828586416668	1.2456717712346808	0.7420724466505242	9701	4
cg17458631	2	101557047	4.2025389228210144e-4	5.374266050514476e-4	0.4342295691538352	2.6516502235985744	0.4485064596259885	9701	4
cg17458653	2	179345078	-6.174700586706208e-6	2.3429973983217503e-4	0.9789751023949568	5.945982832874897	0.11426805766554948	9703	4
cg17458693	12	6543527	6.486829804891816e-4	6.413091744778413e-4	0.3117781131694058	1.1886043532604555	0.7557387360823393	9704	4
cg17458967	5	82929018	6.232931864020898e-4	8.201253597656316e-4	0.4472561059919924	0.6734036770705287	0.8794411172011971	9705	4
cg17459092	4	25508058	-1.3296223382310831e-4	4.4386014435997734e-4	0.7645136773493337	0.47647667608280603	0.9240281427514072	9696	4
cg17459182	2	241866514	-2.9988251315758556e-4	0.0015621324464314716	0.8477657312401925	1.9703314121048776	0.5785873100254666	9687	4
cg17459204	8	68864523	-6.376524041224486e-4	3.757727161980359e-4	0.08971371524896209	3.8328755793929292	0.28008523787917045	9683	4
cg17459215	2	66298242	-2.1312853677438623e-4	4.436093975399499e-4	0.6309132147895357	3.5201816544547304	0.3181540455810023	9520	4
cg17459219	8	42248927	4.966473233838417e-4	0.0011340787778336384	0.6614368970897551	0.5745419208512517	0.9022348731735342	9691	4
cg17459225	2	239074497	-4.6403818530108676e-4	5.206942284174473e-4	0.37282653141067984	3.735561944498391	0.2914708509529011	9699	4
cg17459290	1	236707000	1.753071040375645e-5	4.250933941474693e-4	0.96710483014106	1.720865251323329	0.6323049794149642	9699	4
cg17459298	12	43946341	-6.254627558015662e-4	5.494696823488393e-4	0.2549941580023573	12.95698748109062	0.00473055180954929	9669	4
cg17459387	17	79134666	-0.0017007020406636735	7.481204369408254e-4	0.02300811950834666	0.2786625750914803	0.963990215917998	9703	4
cg17459431	1	233750313	2.31211526653866e-4	2.5152855489882686e-4	0.35797750073136075	3.8142596227280436	0.28223184861431716	9620	4
cg17459497	2	3675253	4.946893420847464e-4	6.046725531974616e-4	0.4132937376081831	4.107165458383674	0.25012229655010176	9670	4
cg17459635	15	89181615	1.2394162854024508e-5	0.0011970011278936096	0.9917385754685546	0.9693958861395318	0.615883200459932	5806	3
cg17459660	11	130392553	0.0019791074487139695	7.618830431073834e-4	0.009386340994363876	1.0635480934360508	0.5875616826572647	5809	3
cg17459778	4	189321136	-0.0016835478834240365	0.0017182425992432302	0.32718089128342703	4.794745166677722	0.18745884351968697	9704	4
cg17459824	2	10663084	-3.3143482200086643e-4	4.8388310823140984e-4	0.4933766636061926	4.771598102585453	0.18930646389702155	9686	4
cg17459893	1	28908532	1.1307702466134815e-4	1.006021529625903e-4	0.26101216261254934	1.0100493967156945	0.798820317459078	9660	4
cg17459911	15	71968614	-5.641651793828774e-4	0.001009475270591863	0.576250624170896	2.672118030210603	0.4449863567674801	9622	4
cg17459949	10	3300445	-2.796662715872518e-4	1.8040244441013274e-4	0.12108500477245243	1.524299894692914	0.676673390125259	9602	4
cg17460047	7	30323918	1.1952245730979841e-4	1.621238634201156e-4	0.46098293710391036	5.267551380571078	0.1532218448906403	9685	4
cg17460095	14	53418048	-1.8163465732202536e-4	1.8941588334408702e-4	0.33759910575648494	6.832896239210486	0.07741902201117062	9702	4
cg17460183	10	48370158	4.867808035422701e-4	4.545116487094882e-4	0.2841705893028644	1.4581038139801148	0.6919731463144743	9691	4
cg17460200	19	47777129	4.3138856211977795e-5	1.373011497866361e-4	0.7533755869626089	8.651193361012103	0.03430658454028854	9703	4
cg17460204	17	81045863	-1.7621570992531379e-4	4.5357510659029644e-4	0.6976431488131553	0.8771591066685638	0.8309360479612329	9705	4
cg17460228	15	41052250	-2.4967875071887388e-5	8.55745278745671e-4	0.9767236157528302	1.6625283779613582	0.6452964704460901	9632	4
cg17460368	3	114566265	6.642613643745281e-4	5.568499045711862e-4	0.2329119766027211	2.7839567465295314	0.42614773618948176	9703	4
cg17460386	1	207095668	-0.002369925629651273	4.79717119806942e-4	7.801986045658004e-7	4.846939507219361	0.18335426079250366	9705	4
cg17460441	2	121199791	-3.9716526834332043e-4	3.926633018137789e-4	0.3117938249648258	0.7931195474907196	0.8511120293475951	9564	4
cg17460445	3	46759588	0.001250869691612798	0.002286637082507324	0.5843549345588517	0.5033800574036567	0.918148202738453	9706	4
cg17460447	4	5712937	-3.102071538114106e-4	3.50044690424361e-4	0.37551353587905306	5.210794965112019	0.07387376782697848	5808	3
cg17460449	20	60628628	-5.2279577811579865e-5	2.5778135455813725e-4	0.8392867517030052	0.05168459033663511	0.9744887590769487	5752	3
cg17460713	5	178461226	3.7119531379720166e-4	6.70012005387132e-4	0.5795699972502968	2.9565577968310865	0.39837172072913024	9703	4
cg17460737	3	193852991	-3.411133008542622e-4	1.9034280353153463e-4	0.07311698033570838	6.702627705003803	0.08200491266615867	9698	4
cg17460846	10	101491598	-8.213953422657476e-5	1.4131711532713637e-4	0.5610769284076247	1.4279217724361244	0.6990029622265854	9704	4
cg17460855	12	20518377	-3.266880302734277e-4	7.263188100846411e-4	0.6528647555693613	0.47050477719166217	0.9253219208831762	9702	4
cg17460909	15	65821580	6.631177212785855e-4	6.046116738749212e-4	0.27274355617150625	2.892768958305269	0.408455278435849	9701	4
cg17461003	2	101768816	1.9090671100182056e-4	2.700855333347715e-4	0.4796671734279593	0.9770249816638906	0.6135383596727125	5808	3
cg17461214	1	241799063	9.721724589061064e-4	5.405729635703049e-4	0.07211187307776903	0.4627149779668762	0.9270029997307245	9704	4
cg17461234	12	133373022	1.2120301465006004e-4	4.4244590121948323e-4	0.7841318004997948	0.5157573796274701	0.9154161944961086	9700	4
cg17461278	1	31196527	-0.0010080597446187156	6.925189629628173e-4	0.14549158863670594	2.9185444059512107	0.40435528009588917	9700	4
cg17461336	7	99441559	3.3357255639521486e-4	6.418649428090965e-4	0.6032777417838259	0.7713670990365404	0.8563026625003591	9703	4
cg17461443	22	37770227	2.189195239290553e-4	5.172552313500687e-4	0.672125214868563	0.8965869746475598	0.826251371655581	9702	4
cg17461462	8	627771	9.224657115199153e-4	5.606405728584643e-4	0.09989186624865495	8.363046648271208	0.03907527841969644	9642	4
cg17461511	17	7591552	1.627081509286212e-5	2.2760648593715376e-4	0.943010484464431	0.6601582821556011	0.8825326478504723	9657	4
cg17461599	2	131863063	6.218457370118928e-5	1.7416089532442343e-4	0.7210525435466668	1.1680506668173205	0.760676832032902	9637	4
cg17461600	1	57983368	-0.0019156724660833958	0.0014719202182591061	0.1930947311182261	0.4953047128782158	0.9199217282932123	9700	4
cg17461641	1	164023978	6.633369804016913e-4	0.0010347231769236675	0.5214728134347958	2.223998158866508	0.5272369635808273	9698	4
cg17461666	22	50946709	5.113546265478871e-5	1.6072332727182754e-4	0.7503648524678982	2.036366212297908	0.5648931729895198	9705	4
cg17461670	17	66926513	-0.001202453409509611	8.818896807370404e-4	0.17272611661422607	2.5546511595766632	0.27878188425029765	5762	3
cg17461735	9	82185498	-1.3478424797417092e-4	1.906744290657945e-4	0.4796400512928012	4.803868251894618	0.1867352660378948	9703	4
cg17461789	5	122543051	4.4280791020922047e-4	7.061345862505189e-4	0.5306021237526146	10.959454082218635	0.011947155271485072	9705	4
cg17462074	12	14133168	1.0449130032185799e-4	8.589676679077186e-4	0.9031781647223804	1.1391025756793614	0.7676439250507683	9684	4
cg17462107	5	66199867	-9.61197274075521e-4	6.183785834354622e-4	0.12009304095204489	1.2474185186700804	0.7416552792821751	9565	4
cg17462109	8	134584347	-3.095460019027519e-4	2.9541345914889296e-4	0.2947123877637817	0.021690428969439027	0.9892133828291015	5807	3
cg17462140	11	2162363	-3.0777558362247184e-4	4.251815551249041e-4	0.4691463994239844	1.1282867479799883	0.7702503090017907	9694	4
cg17462165	17	46805785	9.103968363773948e-4	8.901152618732637e-4	0.30640935326885993	3.322200848867754	0.3445646336404261	9693	4
cg17462200	12	114841980	3.578020787814092e-5	6.320967613830092e-4	0.9548593843303333	2.5554372303364334	0.4653555872495145	9702	4
cg17462203	2	88991605	-5.66261592920119e-5	1.80738384186153e-4	0.7540492887292657	1.701495300176376	0.6366014073551944	9633	4
cg17462218	1	203457020	1.4437563372083915e-4	1.3219852955950233e-4	0.27478376515889247	5.141813643951268	0.16170254632644593	9658	4
cg17462329	17	79803671	-1.1580395010313044e-4	5.396895665386444e-4	0.8300985983792739	0.8205449136992401	0.8445469123797372	9703	4
cg17462391	3	138330780	-7.203062311925785e-4	7.290794011230297e-4	0.3231689159599324	0.4464871269956994	0.9304804515019405	9698	4
cg17462394	1	32574218	1.212065639498524e-4	2.352057835872767e-4	0.6063284761501853	3.4878595029489463	0.32234011951231045	9554	4
cg17462417	1	31528165	7.160657838596699e-5	4.094154617302454e-4	0.8611585670076459	0.7826031318485736	0.8536234485550176	9691	4
cg17462438	1	174864228	2.9524309255120356e-4	6.845610770112023e-4	0.6662588527327878	1.1931409129858133	0.7546498698727097	9701	4
cg17462478	1	25559024	4.344689643925304e-5	1.6095320706846839e-4	0.7872102960893439	5.8853771225411045	0.11732201444004009	9548	4
cg17462533	7	44141302	1.874237135109145e-4	4.7243695947371284e-4	0.691576255826096	0.08691527771463531	0.9574731128870518	5805	3
cg17462559	12	3589826	1.1496021547576943e-4	9.725009016460919e-4	0.9059005465235154	1.1822106867152726	0.7572740092372856	9696	4
cg17462560	5	77814551	3.058044716097351e-4	4.2644984958487426e-4	0.47331632459088985	2.152202950225985	0.541424150809722	9701	4
cg17462793	8	110987781	5.649336790301189e-4	4.861246516246632e-4	0.24518797864985062	2.9743540595039573	0.39559620085965824	9682	4
cg17462962	5	154347281	5.343131717866592e-4	0.0012135478803416762	0.6597269777331982	2.709280028927791	0.43865255362588734	9705	4
cg17462978	7	150262075	0.0020394884889135437	0.0010172672401919701	0.044976955365800216	1.6035413905001294	0.44853404344357023	5753	3
cg17463083	17	62153284	4.4028349914926497e-4	6.416346163820923e-4	0.4925930653660255	0.5082660016948688	0.9170716902818296	9693	4
cg17463145	7	79084011	-2.7240580296684284e-4	5.433645877957062e-4	0.6161378150204002	9.607948031091201	0.02221027470322334	9695	4
cg17463149	1	201252453	1.1135864657863873e-4	2.445133567345779e-4	0.6488001268898661	16.153368653115276	0.001054765168013753	9700	4
cg17463161	19	58298117	4.051740785778561e-4	4.319623859526847e-4	0.34825230912996374	3.191797157834828	0.3629885879375384	9705	4
cg17463287	16	71475335	-4.038040237760353e-4	0.001633362657096315	0.8047360216662959	0.49701192798523736	0.9195473859569463	9703	4
cg17463406	20	386297	1.7235460603136704e-4	5.056946093749513e-4	0.7332334815570287	3.366429535849772	0.33850339110340616	9704	4
cg17463432	1	3054665	3.8110422635205765e-4	5.43005766861746e-4	0.48277773401046836	0.6619036937903007	0.8821258508638457	9703	4
cg17463447	3	129249423	9.59664187589489e-4	0.0011121881658737733	0.38821370053828763	1.2934761044326015	0.7306828199892801	9700	4
cg17463505	8	140926799	-3.5026464593669934e-4	5.001055448471196e-4	0.4836891186216106	4.53763478730976	0.20895781576677025	9693	4
cg17463508	17	4737022	9.01199418393589e-5	2.3351786987229456e-4	0.6995536170378915	0.9309828702632919	0.81794521659354	9702	4
cg17463527	20	42187837	2.0031868858478883e-4	4.5334673646232654e-4	0.6585858888004266	2.8951073949707187	0.40808188247443	9705	4
cg17463564	10	384587	0.0015809524609712534	5.693100200750261e-4	0.005486954340766553	2.1048039894145667	0.5509414951248538	9699	4
cg17463633	1	238024463	-8.390052738011428e-4	7.210472409773161e-4	0.24458912924904128	3.0413822399194252	0.21856078302320087	5780	3
cg17463655	7	97846790	-3.6634687973218665e-4	3.7606388006667453e-4	0.3299764547606689	1.4229425817663186	0.700165784487472	9703	4
cg17463698	15	83477712	0.0026352683666162557	0.0014835749993148781	0.07568413888635943	4.0016760042174635	0.2612832086372164	9704	4
cg17464043	17	39115451	2.3035878273163173e-5	5.133042805439984e-4	0.9642048495789719	6.727502214495743	0.08110947826552269	9706	4
cg17464212	2	71357485	9.052363802115181e-5	1.5681727355651247e-4	0.5637668512066967	3.8673863012303427	0.2761446703572604	9704	4
cg17464228	1	169878927	8.768733174952765e-5	4.05923955725256e-4	0.8289728513966244	5.6067673903215995	0.13239038878585124	9705	4
cg17464271	1	1447047	7.104103946779028e-6	1.6158984583302554e-4	0.9649332579735727	1.3220586772069194	0.723901809166041	9617	4
cg17464350	17	47633750	-1.7116882539349576e-4	1.6587790445339048e-4	0.30212061603995416	1.840250897256942	0.6062153041865445	9678	4
cg17464383	5	122426096	4.899362348920633e-4	3.9259172433498145e-4	0.21204806933895123	1.4135932280839523	0.49322164882328556	5809	3
cg17464436	1	184922883	0.0016025240127368703	0.0014230614628919988	0.2601188818489885	12.875623166036997	0.004913445303770502	9584	4
cg17464591	6	88757368	0.0017153300582551597	0.0020174072723741607	0.3951779736876903	0.5385569185914706	0.9103425454044165	9704	4
cg17464815	13	107354273	3.572173584566733e-4	0.0010693127490035165	0.7383323485924882	5.644128153930091	0.13026783958709914	9704	4
cg17464820	11	116838417	2.658472461995597e-4	7.588123326383175e-4	0.7260786705727567	4.6185412704018445	0.20195727583641307	9679	4
cg17464982	8	24908152	-7.464641145034134e-5	0.0012107159722716256	0.9508377619202735	1.860676525037633	0.6018208800386827	9702	4
cg17464989	19	2255419	3.138602437133429e-4	4.2195666497649913e-4	0.4569847519768953	2.6430573750630217	0.4499909851734551	9701	4
cg17465063	10	111985564	-1.433836417517979e-4	1.3542873625905634e-4	0.2897188059630301	1.1184966924579642	0.7726108890683002	9521	4
cg17465112	1	37720957	6.726934061855204e-4	0.0022634257033294068	0.7663127131719263	4.487619681963793	0.21339724538948693	9700	4
cg17465115	8	145730818	2.4154338102899732e-4	8.860889021670765e-4	0.7851645760347996	0.5310556820699579	0.91201751868196	9704	4
cg17465130	10	135192054	2.6406788997678233e-6	1.8226696744067658e-4	0.9884406744282137	1.6642043891246392	0.6449210780210435	9700	4
cg17465133	8	12809420	1.6592082328736586e-4	2.3197631023817264e-4	0.47445519775092	2.414923441377326	0.4908626747603689	9646	4
cg17465173	2	242878496	6.922775825071822e-4	4.7418662427641e-4	0.14431029624157837	4.434905750816977	0.21817055696669813	9682	4
cg17465219	16	75498559	-1.2862892790964357e-5	1.4147831425035596e-4	0.9275579304999231	3.2773187215894684	0.3508119526184507	9632	4
cg17465227	4	47427752	2.2184843010599145e-4	3.864340588625441e-4	0.565906022258422	0.8682655551713226	0.8330785085383428	9706	4
cg17465233	8	37593850	-5.301747365311375e-6	1.513331528208505e-4	0.972052936673006	0.8500113422767552	0.8374713058701142	9695	4
cg17465304	9	116861442	-0.0012793514894687981	0.0013371447225284064	0.3386790030514398	3.5784354096843085	0.3107308860101506	9696	4
cg17465305	5	68788117	5.600190119645123e-4	3.923920296975862e-4	0.15352437891137038	1.4914763784970624	0.6842389704697396	9648	4
cg17465336	1	26696865	-4.511072547421827e-4	6.744659300774814e-4	0.5035999482208211	1.8556756765604576	0.6028948678233802	9692	4
cg17465423	12	54784180	-6.905120257666916e-4	4.663500421823404e-4	0.13869366943061248	0.4403897113174992	0.9317781674821752	9701	4
cg17465462	3	32148028	6.300980861234755e-5	2.4070947083317565e-4	0.7935010420936418	0.02821943965521198	0.985989355745624	5797	3
cg17465569	1	22963605	9.782865309363581e-5	8.220817411695464e-4	0.9052744634806742	7.666388247124928	0.05343387753068817	9704	4
cg17465616	1	16544220	-2.6444690540949753e-4	4.7509113719065757e-4	0.5777846744184583	11.603018562315485	0.008874479948969257	9674	4
cg17465631	16	81272500	-1.6221453841609425e-4	3.418675919279386e-4	0.6351468054346022	1.6155077773859763	0.6558786695706352	9704	4
cg17465697	1	228594029	6.387904689896079e-4	2.862481767982496e-4	0.025641634047170955	11.949587772904119	0.007557861756992752	9697	4
cg17465752	8	22561149	5.987710651076984e-6	8.540459773692491e-4	0.9944060824931883	6.6341737623053145	0.084518586481154	9703	4
cg17465827	4	148538229	-0.0026334655100204384	0.0018240225363184682	0.14880422446782737	3.3308533378227088	0.18910995342818882	5803	3
cg17465861	20	35808097	1.2609082917597168e-4	1.4003323945750354e-4	0.3678888048623368	2.8090905914205013	0.4220056293595196	9705	4
cg17465881	1	7844076	1.795699603051959e-4	2.0249170566334984e-4	0.3751857480300322	3.896263620214225	0.2728858613462542	9705	4
cg17465886	1	179262956	3.266070276230674e-4	1.4645219415845427e-4	0.02573899685374585	4.663062606454165	0.1981985372622003	9626	4
cg17465920	20	43151161	2.912492743173522e-4	5.64562059701166e-4	0.6059345132000673	6.193955465523432	0.10254586254217354	9706	4
cg17465930	5	138630302	-7.464624197468344e-5	2.8511158752293265e-4	0.7934647455095112	2.6720778620647048	0.44499324296287707	9628	4
cg17466082	2	1557859	2.6462865621666167e-4	0.0014559744493712217	0.855776068184954	1.269057969793607	0.5301851547299955	5808	3
cg17466131	4	186578190	-2.1698443180479129e-4	3.803685725949583e-4	0.5683668572293801	0.21269193254486474	0.9755148385414142	9706	4
cg17466346	7	24516464	-4.6155629728315497e-4	4.089720678947674e-4	0.25907649539139543	1.9875536985755278	0.5749939958080642	9702	4
cg17466474	1	244264748	3.769751132803438e-4	3.5970679439138427e-4	0.29463554213189946	2.7863918726516763	0.42574495905965704	9704	4
cg17466510	1	116877566	-0.0018708478195671847	8.100732531402966e-4	0.02091697099925922	1.761546750498982	0.6233383250219351	9702	4
cg17466535	14	20929606	-1.6027247592116797e-4	1.2909279618786429e-4	0.21441031826891213	1.8942129892426354	0.5946507472796259	9555	4
cg17466567	3	185826590	0.0026547131650539817	0.001975973219759733	0.17911124872830175	0.6099774298108569	0.8941445184020488	9692	4
cg17466598	12	98988242	1.0258672020872669e-4	1.8383856216281624e-4	0.576826545692104	1.7541140209558796	0.6249707707291008	9704	4
cg17466636	2	10456284	4.470663953764501e-4	8.397940679321565e-4	0.5944819398814271	8.437260945937016	0.03778854175330191	9672	4
cg17466637	7	138148516	-0.00164490387822033	8.363992603965841e-4	0.04922367521604426	1.4859375269286752	0.6855197243592589	9648	4
cg17466658	15	39461775	1.293836042725995e-4	5.140849522094078e-4	0.8012903666660895	0.5143397124103749	0.9157299324168369	9699	4
cg17466696	1	182376778	6.300624409442411e-4	8.77290415463142e-4	0.4726392733745434	1.0735064063259943	0.5846433924591523	5789	3
cg17466748	7	4797989	7.230795189376245e-5	4.0947289187514294e-4	0.8598321109908305	5.517611386621182	0.13758904780374093	9697	4
cg17466795	20	9497330	-2.950127312244544e-4	3.8189966852987376e-4	0.4398257304201119	1.460051954718565	0.6915205251266346	9702	4
cg17466841	11	119181442	-6.172300950412958e-5	1.9611914831293273e-4	0.752972743119074	2.6392941207266976	0.45064238594225464	9680	4
cg17466891	3	48647254	7.569163977011584e-5	1.1739566205300169e-4	0.5190848654447233	3.406482594048815	0.3330950855801979	9666	4
cg17466946	5	176739371	3.568616353738327e-5	1.4120256348852488e-4	0.800476646525085	3.3382721288806736	0.3423513005990025	9690	4
cg17467108	11	72770858	9.766384022768188e-4	5.474439695295376e-4	0.0744241517592134	2.5374519327273135	0.4685606864969883	9705	4
cg17467243	8	30413919	8.83780462565104e-5	5.793750435948388e-4	0.8787608030370454	1.6455070063632924	0.6491159884594133	9698	4
cg17467517	2	1670835	-0.00210069200263029	9.049011439224886e-4	0.020262019022801944	0.39192273411971645	0.941905968219982	9555	4
cg17467550	15	40986702	2.591209910246101e-4	2.5350732213256404e-4	0.3067127456016827	1.7065193133815195	0.42602397425995653	5803	3
cg17467557	20	32319681	7.374923712137457e-5	1.9801646495965432e-4	0.7095653335401899	0.5121113473815719	0.9162226577226549	9703	4
cg17467664	11	68851580	-2.140398821309645e-4	3.614611249542977e-4	0.5537488936282888	1.6862933388332093	0.6399853875625334	9597	4
cg17467750	11	10878933	6.958140135437493e-5	1.7405531218079123e-4	0.6893288523104102	1.0642766179173853	0.7857040845864933	9588	4
cg17467752	17	38218738	2.724827407608499e-5	4.4282000469068785e-4	0.9509343190463063	2.5554915098659197	0.46534594076618885	9489	4
cg17467873	5	10307544	-4.795218884504107e-5	2.791133092750958e-4	0.8635932942965561	1.20883752707091	0.7508854973781676	9701	4
cg17467898	7	2289054	-1.3130553535869711e-5	0.001646966672601928	0.9936388785939736	3.8404809210152884	0.14657171318397172	5804	3
cg17467925	4	6380489	2.855781366101927e-4	4.984113047274553e-4	0.5666603724132113	2.1490902876490345	0.3414530320042773	5807	3
cg17467968	15	77711092	7.490853461473427e-4	9.183635773309218e-4	0.4146865799214483	3.2242425080141106	0.19946405107400975	5809	3
cg17468100	22	31318147	0.0030950973847556546	0.0024667410077080054	0.20957628489431665	1.621166568752386	0.6546000224307872	9706	4
cg17468185	3	129147397	-3.9266699125352415e-4	6.557690290183672e-4	0.5493138933686916	5.598161608030267	0.13288393801029794	9697	4
cg17468224	4	15682941	6.235743399353427e-4	3.7243879615760496e-4	0.0940716210103005	4.619865586671369	0.09926792280143219	5768	3
cg17468267	22	50161123	-4.3025724112552284e-4	0.0021470929147825862	0.8411751091697965	3.1550059108600834	0.368338213134818	9703	4
cg17468268	6	52149766	2.1854007855097327e-4	1.343704086944518e-4	0.10386451830279156	6.842084792089908	0.07710506975034034	9703	4
cg17468312	1	16494458	-3.377423353148074e-4	1.954077165665665e-4	0.08391686740218332	1.1735905049536983	0.7593451159125701	9635	4
cg17468317	6	31620788	-1.9855851348377578e-4	2.0112315335198266e-4	0.3235208746139421	2.1348109001051423	0.5449024462594668	9624	4
cg17468440	11	111637613	9.814732926158596e-4	5.206095786999769e-4	0.05939762658275491	3.4331129154102236	0.32954132557720517	9695	4
cg17468459	1	92208474	1.1905019643928042e-4	4.345728765626366e-4	0.784124890969769	3.8213119972071237	0.2814169010854398	9704	4
cg17468543	8	131358890	7.722817174235763e-4	5.143564463605167e-4	0.13323859119837583	1.5813602121194446	0.6636236128478872	9696	4
cg17468553	17	18086889	-3.05914402914609e-5	1.1081077474094775e-4	0.7824949279453067	0.46418502105175197	0.9266863314197307	9690	4
cg17468563	1	12654900	1.7183498878471973e-4	5.554376833951762e-4	0.7570411390740224	2.580077735851333	0.4609928865567029	9703	4
cg17468569	1	162041135	5.256581230387072e-4	4.421140735974212e-4	0.23445347249236423	6.111756410829241	0.10629783286351795	9705	4
cg17468616	1	226013212	5.314155969347124e-5	3.858663871868434e-4	0.8904616286335097	2.0878786113000705	0.5543688926272747	9697	4
cg17468663	1	19048930	-0.0014798535794295865	0.001959003830022171	0.45000225063381194	3.090393411872418	0.21326991563817338	5806	3
cg17468773	8	143591568	6.873648772263259e-5	2.3296339441831527e-4	0.7679535917429905	4.174646347478366	0.2432125566479305	9694	4
cg17468841	3	105588020	-1.841125662500753e-4	1.183415354123228e-4	0.11976207930186128	2.2160943679641543	0.5287852438179418	9705	4
cg17468855	1	2336721	1.9658339455152005e-4	5.925792591531621e-4	0.7400841268641531	1.3460185535589624	0.7182355911805586	9701	4
cg17468987	17	46688448	6.442456923532337e-4	2.3370082611306805e-4	0.005838588799534068	6.099663150457028	0.10686080116510867	9681	4
cg17469019	1	117452517	-3.4602457551477056e-4	5.067073494254129e-4	0.4946773589538439	4.9591849948183935	0.1748103324917689	9632	4
cg17469039	7	1575824	6.282843262681822e-4	4.7995827620670535e-4	0.1905209820132768	2.867004200706849	0.41258827409459015	9704	4
cg17469240	1	1190096	1.7987634438442976e-4	2.2585165306087526e-4	0.4257787707644051	1.0418609307836744	0.7911242858986421	9565	4
cg17469265	4	39183353	3.194876427939517e-4	0.0018971466157639062	0.8662652275924314	0.994629323772672	0.8025515001869825	9706	4
cg17469276	1	116925411	-8.321488430735007e-4	9.948440894397214e-4	0.40289529095693893	5.682493848211193	0.05835285899504027	5808	3
cg17469321	7	55412551	5.971560247675602e-4	0.0019917698448064743	0.7643207437632797	1.558262176693892	0.6688901725194233	9704	4
cg17469356	3	50365875	-1.1137690368548422e-4	1.541874603856895e-4	0.47008094711592646	1.2802440292226367	0.7338295875059889	9706	4
cg17469359	7	39393612	-9.684956763348013e-5	1.638370383674466e-4	0.5544309520314507	3.5509296834817023	0.31421653671405064	9557	4
cg17469434	2	64748689	8.259909843766714e-4	5.47479327278952e-4	0.13137129850703652	2.7149153137685977	0.4376985410642738	9701	4
cg17469471	2	106806559	2.8640603486810163e-4	6.903909802918999e-4	0.6782545385260104	0.4363788992062152	0.9326290611700114	9702	4
cg17469479	12	10183208	-0.0016977619555914385	0.0011896702014949408	0.15355504281939145	7.063949097296268	0.06988718896030403	9671	4
cg17469668	5	142261891	4.541820764212815e-5	4.5899877787047535e-4	0.9211774875272015	4.697289717132701	0.19535324516611408	9701	4
cg17469934	11	719725	-8.010235391441478e-5	8.906466603410226e-4	0.9283370418893849	0.6760151640725737	0.8788303933181258	9696	4
cg17469969	7	97836247	-2.488452737414419e-4	2.546875579408655e-4	0.32853896624986817	2.8971437719399615	0.4077569513890955	9701	4
cg17469978	7	116164704	-3.9538962792888034e-4	3.001618344701504e-4	0.1877532186701877	1.8163062038834565	0.6113929682040847	9701	4
cg17470067	2	45156156	4.2065897038324617e-4	4.60447208547059e-4	0.36093345867313226	0.007466911690373883	0.9962735048359274	5809	3
cg17470069	5	179277651	-1.7095813503835514e-4	4.137175550511545e-4	0.6794423074231432	3.8256338326176627	0.28091853240853526	9702	4
cg17470095	22	21318106	1.260652039970089e-4	4.1754806326780073e-4	0.7627147054454971	2.067725018045938	0.5584697562578377	9650	4
cg17470103	1	151252719	-7.177065160557778e-4	5.828973469840075e-4	0.2182202949450311	2.568817033739081	0.2768142661881868	5806	3
cg17470143	13	36706433	-0.001364963604331886	0.0010641962873410328	0.19962386884317876	0.0972196513652281	0.9921689762230967	9703	4
cg17470184	11	118478236	-1.2864278489289712e-4	2.603601461525079e-4	0.6212387132647644	3.143900833475993	0.36996621269648655	9700	4
cg17470198	4	26856624	1.3405987377753255e-4	4.256962021992957e-4	0.7528230633332647	2.873279381549052	0.41157845250989417	9701	4
cg17470227	3	111579551	8.405299043442669e-4	3.8614996633590156e-4	0.029503485640111692	0.029724013378672698	0.9986491392699505	9684	4
cg17470231	11	57304885	2.7920575876535874e-4	5.009360777309098e-4	0.5772759984440534	11.964596037716014	0.007505428762921593	9706	4
cg17470251	8	19459996	0.0028740475602514895	0.001919150667818319	0.13424702519473905	4.8291247705085665	0.1847456841798203	9698	4
cg17470327	3	77088206	-2.5530500113240997e-4	6.447156296476937e-4	0.6921077609237818	0.5236107353264567	0.91367444680329	9560	4
cg17470347	1	93646398	-4.7872363022740945e-4	1.523591810468285e-4	0.001677563507739506	5.534477513530135	0.13659096151398734	9653	4
cg17470397	3	193308169	9.880415897822977e-4	7.251437783430307e-4	0.17302570905957335	1.0690541088997554	0.7845493014943046	9703	4
cg17470497	1	248401161	-2.5187403782541974e-4	5.970881358906261e-4	0.6731437893100107	1.0805537144781776	0.7817704464492132	9700	4
cg17470531	2	55646984	6.315144297625658e-6	2.1014386794020824e-4	0.976025958433078	1.059482410466138	0.7868630757340436	9629	4
cg17470627	1	223908491	9.908494482717056e-4	7.81263988501728e-4	0.20470347964711966	3.7167730466263014	0.2937163671497633	9705	4
cg17470674	5	1702470	0.001084335881074293	9.082764629149034e-4	0.23254094544386103	2.889164688220151	0.40903135935215235	9685	4
cg17470697	10	81205925	2.997028346049038e-4	2.961820979203478e-4	0.3115920532743894	7.699726100970967	0.021282650887513088	5804	3
cg17470723	8	74884337	2.0809308626307645e-4	3.270769699614317e-4	0.5246326876527501	4.281175712513191	0.23265928083301202	9632	4
cg17470837	4	6201430	5.036911383349902e-4	1.8745428367397327e-4	0.0072095250790035524	1.182628079055695	0.757173759970877	9679	4
cg17470942	6	134210279	2.1079227909650078e-4	6.071823569177049e-4	0.7284675909301652	0.04095490936911522	0.9978225506540098	9693	4
cg17471019	8	94767003	-2.5150026871833663e-4	1.4700477629858821e-4	0.08711239013276091	6.591247262706855	0.08613256993536833	9703	4
cg17471062	17	16318334	-0.001338965882080196	7.048493963213562e-4	0.0574793032666213	2.4869242999315766	0.47765879061719724	9703	4
cg17471102	19	5851255	-7.241464007243442e-4	8.516807304298365e-4	0.3951829368980495	15.629104920576127	0.0013508266590560591	9702	4
cg17471193	6	32056667	-1.9154407922088775e-4	4.090238217371466e-4	0.6395731739610255	1.492401801558998	0.6840250977115623	9502	4
cg17471365	6	32711889	3.5124402478765605e-5	0.0013270974274956584	0.9788847855228844	0.8799167199576852	0.6440632393316937	5757	3
cg17471425	11	10614014	3.423116571387442e-5	4.7641688144016637e-4	0.9427202577465863	10.130495048260645	0.017488835696440736	9701	4
cg17471467	11	44332838	1.773584675090905e-4	2.1865008582460293e-4	0.41727835238129635	2.99411209508413	0.39253386652299144	9696	4
cg17471527	1	217671559	3.3800543208447855e-4	0.0011365583076183908	0.7661658510066937	3.3755134125480417	0.18493392011581183	5721	3
cg17471677	22	42094896	-8.670618546228122e-4	3.983672499691273e-4	0.029514981006406617	0.45133211752114155	0.9294457809817144	9705	4
cg17471760	11	47448223	-9.388931174335083e-6	1.8225034546682709e-4	0.9589138175713897	2.3552748797955596	0.5020144838878102	9705	4
cg17471779	2	232826157	-3.5775515683148673e-4	2.2971863364148275e-4	0.1193844738992333	2.3238360181390934	0.5079699446967021	9700	4
cg17471836	5	118691007	-2.8248376329174024e-4	7.831341775119698e-4	0.7183167886229342	8.7728036374433	0.03246918559719046	9697	4
cg17471928	17	37381830	4.5515024929788353e-4	3.5488597630443675e-4	0.19965842967229147	4.879070673585272	0.18086939273831823	9705	4
cg17471939	1	3600879	-0.0018903863421080348	0.002171426722998072	0.3839871264089187	3.148472431005934	0.3692952713218737	9698	4
cg17472052	3	127347536	-6.48926215949855e-4	4.7786560161406126e-4	0.17447382460748778	1.9289900396638895	0.5872750896553132	9705	4
cg17472072	3	33759422	-9.176201462750891e-5	1.9541580027714205e-4	0.638660005076735	0.3354592193974735	0.9532272503404244	9701	4
cg17472111	11	75287721	-9.632091570617843e-5	4.926961940789208e-4	0.8450034286936439	8.105602100302553	0.04387890772447778	9701	4
cg17472120	6	28058715	0.0014656095507692847	0.001329949862173824	0.2704601016800643	0.2405508083108155	0.8866762087756083	5775	3
cg17472428	17	1160169	-1.355239630380051e-4	2.7779137298611476e-4	0.6256473161414964	4.164707630249175	0.24421915904387367	9700	4
cg17472610	7	101723410	-5.360577129110238e-4	4.8683316456111776e-4	0.27084802810446423	2.203877315887135	0.5311850647354744	9703	4
cg17472664	2	236486347	0.0015241177655931505	0.0014609029671850545	0.2968227773431227	2.586335629744019	0.45989012492291953	9697	4
cg17472714	2	176048827	3.738684097300462e-4	3.4229270919155754e-4	0.27472426025486457	1.1933055350907975	0.5506517140801865	5807	3
cg17472736	12	16135031	-3.763130236944462e-4	0.0011782708642915727	0.7494403858883532	5.534612038978074	0.13658302838825845	9702	4
cg17472786	5	389355	-5.715339634882104e-4	5.059928643873211e-4	0.258674451990365	4.094231742117018	0.25146694041861084	9694	4
cg17472796	11	72406685	2.8637615280086606e-4	4.873115426994242e-4	0.5567568762582538	4.7504918239035385	0.19100598349672426	9700	4
cg17472800	5	135313311	7.934240533831535e-4	8.617843753131957e-4	0.3572196937185048	1.4561983745101577	0.48282587998238735	5807	3
cg17472823	11	46939616	4.390493259371891e-4	2.5597573044563104e-4	0.0863087416816362	4.699035575820188	0.19520913648981209	9700	4
cg17472832	2	95944339	0.0010115557489009856	4.391750665107336e-4	0.02126148082624778	0.6391629574027984	0.8874112460609833	9694	4
cg17472953	4	130014042	3.2963598929107646e-6	2.1560862154575413e-4	0.9878019153932414	2.0427409230498648	0.5635832232372313	9701	4
cg17472961	10	16859846	-8.106835200797498e-5	2.316533212373932e-4	0.7263721003006964	1.009294628611977	0.7990029449980425	9703	4
cg17472985	3	160117717	-5.629186503899632e-4	3.256285813038374e-4	0.08386031474450126	6.189534942879333	0.10274436683052209	9677	4
cg17473022	6	150039435	7.344340336590441e-7	1.604461660420187e-4	0.9963477374096479	4.659162336595775	0.19852520168438528	9700	4
cg17473165	4	105411756	-0.0012920097537484716	8.798215002495703e-4	0.14197096116276053	5.4160247882518275	0.14374843312899385	9657	4
cg17473318	19	19033250	1.4565557301854834e-4	3.958714421472339e-4	0.7129205453648807	2.046338718524073	0.5628448462887458	9704	4
cg17473382	17	59489098	-3.4243870423200677e-5	2.6625304024501537e-4	0.8976630822594824	2.522245672403063	0.47128420379629626	9696	4
cg17473398	22	42296819	3.7777158171122195e-6	3.5821147987524993e-4	0.9915856263034537	0.8302083244903262	0.8422287859859805	9705	4
cg17473600	1	75596161	-8.652078403723842e-4	3.7603396920508013e-4	0.02139859511612368	5.04426225908647	0.16858458813042093	9703	4
cg17473624	10	130227902	3.328539491693046e-5	0.0012244379887806167	0.9783127995522823	3.532202027536096	0.316609579474171	9700	4
cg17473656	4	190286944	-6.504760715298559e-4	6.014438759105768e-4	0.27946402788054514	2.0966139382872617	0.5525980903805923	9705	4
cg17473673	19	15590570	-4.983918521622483e-4	3.694315611992685e-4	0.1773120351473934	3.6308108864638813	0.30418846351052453	9700	4
cg17473712	1	64287452	8.750011641947738e-4	5.408959223060847e-4	0.10572972526444342	1.7820436705228027	0.6188502083073285	9694	4
cg17473727	3	41372030	1.6476842540989796e-4	5.252638440821454e-4	0.753758795591832	4.384440961923788	0.22283241492831452	9704	4
cg17473765	5	139016709	-0.002662345057037247	0.0011571333313205234	0.021402318379706763	0.11579283234328636	0.9437476993736552	5207	3
cg17473782	13	114780772	-1.5074966198695905e-4	4.387062003600955e-4	0.7311296174039517	8.400670225860209	0.0384176998255328	9705	4
cg17473795	7	139992610	-1.1005149202550253e-5	5.652547781645042e-4	0.9844666789729338	2.3688022534530475	0.30592933755283863	5808	3
cg17473896	11	67272980	1.3831060172469378e-4	1.6520514858173465e-4	0.4024772613761104	1.0645069747331477	0.7856484003653614	9705	4
cg17473898	19	836679	0.001046941152423503	8.481501253480532e-4	0.21706063512049645	2.1212449892097123	0.5476267288730534	9691	4
cg17473923	12	89745478	1.7833342861192362e-5	1.3911647816689538e-4	0.8979986049477968	1.6065420019154528	0.6579073760287757	9674	4
cg17474004	2	44908093	-3.081227083950781e-4	4.3041886215559075e-4	0.47407340676618764	7.8377261482556415	0.04948721050507866	9704	4
cg17474222	19	7680053	-1.0213174900156586e-4	4.8641382170010124e-4	0.8336919880155376	9.023708261691493	0.028977327339265557	9703	4
cg17474224	1	87760209	7.615022786490499e-4	4.2832434151668673e-4	0.07542625101471669	2.4160422073104373	0.49065535731663434	9699	4
cg17474260	1	76252117	-1.0087914295641809e-4	1.3524674852991977e-4	0.45573410908800466	0.11454634561887925	0.9900364171739594	9706	4
cg17474323	8	146078456	3.240675220352641e-5	1.8544828398431125e-4	0.8612774991612805	1.1029135442257265	0.7763707893958267	9667	4
cg17474422	1	36039866	1.0834707845403131e-4	2.9452877215975856e-4	0.7129732617890532	3.206224800143862	0.36090909643085267	9699	4
cg17474435	12	50135167	-5.650922119535921e-5	1.6494237762744958e-4	0.7318995725819125	0.6035606426012041	0.8956167639609047	9689	4
cg17474489	19	680130	6.241709920385688e-5	1.2649412228481964e-4	0.6217026212573109	8.45975919176913	0.03740670313415615	9668	4
cg17474524	20	62168831	-3.611162742605401e-4	5.517420203168961e-4	0.512788417472329	7.422630204005162	0.05958009538407724	9703	4
cg17474545	19	56061873	-2.520235052066975e-4	5.600846350720261e-4	0.6527292117441029	2.6468117469051817	0.44934188073375814	9703	4
cg17474650	1	52060542	9.93050013341794e-5	1.303461605083176e-4	0.4461459675364939	1.406777219853042	0.7039468849257862	9583	4
cg17474694	1	100315971	-1.5522994179514582e-6	1.0786808258586404e-4	0.9885182626627997	1.2782809942317894	0.7342968162986218	9660	4
cg17474785	3	160936577	6.308278538487757e-4	0.0011580686041291503	0.5859433014579847	4.9455280083953035	0.08435138890103269	5756	3
cg17475063	12	104457740	-2.1251189884246793e-4	2.900180751355671e-4	0.463708494154013	0.6651040492966603	0.8813794849679539	9705	4
cg17475085	1	112525092	-1.1355874700614857e-4	3.041687785425416e-4	0.7088944913184093	5.790808532565453	0.12224345379836861	9700	4
cg17475110	7	1709263	-3.224484676321588e-4	3.154952864349172e-4	0.3067624713489531	1.5391198833511748	0.6732713542298717	9703	4
cg17475136	7	1506897	0.00203690495792337	7.856457100175732e-4	0.009523942503243555	2.702269962363826	0.4398416758607773	9589	4
cg17475172	8	87878728	4.3703438644934365e-4	6.313437949842991e-4	0.48879362644760566	0.16618665370283983	0.9828539575239224	9697	4
cg17475200	9	99482469	0.0011127748777192963	8.52210639458677e-4	0.19163725507217133	0.6934628590279037	0.8747404631635964	9705	4
cg17475269	7	149324335	-8.021653917135306e-4	4.7438519727495117e-4	0.09084484575423864	4.029472418321331	0.25829917754497383	9676	4
cg17475271	6	32729741	-0.0020525954690049403	0.0020273998493827916	0.3113336697132157	0.9396508423033304	0.815850116877402	9703	4
cg17475304	5	176512896	2.924230699496957e-4	4.4150510836059775e-4	0.5077583154900569	4.734217595552966	0.19232612014372522	9704	4
cg17475381	8	81152973	-3.5925382415241404e-4	2.711144731429833e-4	0.18513794236900707	0.6734815127196602	0.879422920079192	9681	4
cg17475456	12	10022435	2.261682632085545e-4	1.7595449912242037e-4	0.19865978644104232	1.5206446896464747	0.6775138090173943	9701	4
cg17475467	1	55316769	-8.287524911964543e-4	5.196728002493991e-4	0.11076630406589799	0.6779007349718835	0.8783891946817144	9699	4
cg17475583	1	180278787	3.216877240410853e-4	5.693149480483037e-4	0.5720441611300424	6.049494949264249	0.10922686216619487	9701	4
cg17475643	8	10261972	-2.7832549637523784e-4	6.778447040017913e-4	0.6813632011678873	3.8538034299441586	0.2776896102525916	9701	4
cg17475733	1	96830030	-5.076897972279717e-4	0.0011484992185705864	0.6584557228684875	0.7111365120237875	0.8705814555888076	9656	4
cg17475774	8	145118628	5.525540975303057e-4	5.309109533506763e-4	0.29798413869535223	3.5038045573865872	0.32026901760516996	9696	4
cg17475813	6	157430527	2.4847607251256553e-4	3.793579737704461e-4	0.5124735250271906	3.8445942901058245	0.2787415032254581	9694	4
cg17475857	20	31366466	-9.04309111981157e-4	7.839734147785135e-4	0.2487074267247805	0.5487596426857386	0.9080557228787538	9695	4
cg17475987	21	22370864	-5.414204605292505e-4	2.5463850187860043e-4	0.03348396993701105	2.6881946705271367	0.44223721584052816	9702	4
cg17476026	19	15343235	4.849417705978199e-4	3.172218624594974e-4	0.12633515029489517	0.6395611191640731	0.8873189873606808	9703	4
cg17476101	17	10707401	2.868294289000674e-4	5.085915441596428e-4	0.5727758126749241	1.6033389157031734	0.6586329801396249	9702	4
cg17476223	4	77663285	-0.0014939927435762264	0.002065781891031793	0.46955128574150784	0.017198869688808495	0.8956610299559026	1331	2
cg17476271	11	128562408	-7.96042198167247e-4	4.62600669879473e-4	0.08528752839566134	1.8426874710885106	0.6056900108322542	9701	4
cg17476285	1	85206405	-9.09686922371235e-4	7.292747911163594e-4	0.21225611913941814	2.687039746675124	0.4424342486102007	9693	4
cg17476320	22	50007440	4.91631867290872e-4	5.004712810339674e-4	0.32593344819857106	1.7862888678205096	0.6179231676340262	9703	4
cg17476389	2	3468412	-1.4970122122599303e-4	0.0010557580950757968	0.8872419319892726	2.2291436224170815	0.5262308219993665	9694	4
cg17476405	6	31371614	8.559190688946897e-5	1.6317483431796425e-4	0.599902242113006	4.023368066668544	0.25895183182154435	9645	4
cg17476421	19	19844057	-9.940663597467227e-5	2.482046721633394e-4	0.6887863111790933	2.4938844035299526	0.4763973225041481	9668	4
cg17476649	17	79062555	-2.2701081894612444e-4	4.17415058122425e-4	0.5865452926524702	1.379490423347502	0.7103492534277742	9700	4
cg17476701	6	30651563	-1.8784520912514628e-4	1.924181261876913e-4	0.32894828078296146	3.407743181531961	0.332926107194383	9700	4
cg17476910	1	147806172	-2.1931403062282563e-5	0.002221551411376118	0.9921233226558932	1.0078683831687258	0.799348048309424	9703	4
cg17476951	8	141053896	1.1373426176050272e-4	6.99219119593233e-4	0.8707869538996191	1.9864835715545914	0.5752168243150727	9697	4
cg17477052	10	71596731	-0.002653250725629678	0.0024452919531245568	0.27790192101052696	3.265745270354843	0.352438791600018	9686	4
cg17477090	1	228743373	0.0015801417266838513	0.0035032323560985974	0.6519517081914217	2.479247643588325	0.2894930984529069	5807	3
cg17477162	1	91176464	4.4540229526806e-5	6.631536354914962e-4	0.9464509296373645	2.5879425280705015	0.4596072996334681	9705	4
cg17477273	6	36198473	1.6980154990889847e-4	3.791789068925514e-4	0.6542875778686266	0.5349495289098427	0.911148732066751	9699	4
cg17477442	17	27331600	2.0983002965202423e-5	0.0018146270359137438	0.990774059523824	1.1912390302461942	0.7551063120300986	9704	4
cg17477578	8	129552914	-0.0022455671910533125	7.611296968961965e-4	0.003174570743506494	2.9984862323979824	0.39185862834800544	9703	4
cg17477700	8	98142411	-5.077909094301896e-4	5.930712997710361e-4	0.3918841202732694	2.1080294108173057	0.5502900676209423	9695	4
cg17477756	19	8509471	-2.3614446408556493e-4	2.4295642898042706e-4	0.3310693562748544	0.3941958759406908	0.9414388641531949	9662	4
cg17477795	8	52321163	-6.761245604698257e-4	4.561133565085921e-4	0.13824431824472613	0.7429987269163774	0.863046581977718	9695	4
cg17477806	19	4543865	-3.671528195808469e-4	0.00056956603097954475	0.519174421468509	1.9898222597910447	0.5745218177744723	9698	4
cg17477818	19	10203128	6.743655689336467e-5	4.5829759496270446e-4	0.8830169562361454	1.3727323983248012	0.7119386697201797	9668	4
cg17477893	5	80597509	1.62403777385874e-4	1.2698752184027185e-4	0.20093383769309486	9.555336836058855	0.022749898093178345	9628	4
cg17477946	17	80818599	-2.304424578775109e-5	0.00053548393801717165	0.9656740884807933	1.2802416402569732	0.7338301560511284	9700	4
cg17477990	1	144937317	0.0010494505629542932	8.747771557262432e-4	0.23026457395129796	0.9066971489849158	0.8238113393637584	9689	4
cg17477995	1	8085641	8.377246780017106e-5	5.809615653258541e-4	0.8853455174444196	2.6837308779925744	0.44299914512669	9636	4
cg17478016	6	169846686	-0.0010040017635292685	6.836756737114688e-4	0.14195891341567524	0.14264278008675324	0.986269552023563	9697	4
cg17478075	19	54597087	-2.9053307490344363e-4	9.043666103686004e-4	0.7480165020680314	1.8664253423833257	0.6005877916392909	9692	4
cg17478203	17	40438393	-7.653327004866052e-4	7.90919989719679e-4	0.33321984616879574	0.8237076063133684	0.662421112848977	5807	3
cg17478228	19	11591593	0.0022273359277903784	0.0016525798781363594	0.17772490454672257	10.089123151601935	0.01782355129930753	9704	4
cg17478282	1	156549378	-9.486338430717304e-4	4.834809804246433e-4	0.04975185140683011	0.7681026165603777	0.8570802495616691	9704	4
cg17478371	6	32941825	1.5994944569257459e-4	2.9523619607669784e-4	0.5879785199808811	6.493465697501586	0.08992055723141616	9695	4
cg17478552	8	143331859	-2.6127209488193152e-5	5.450124275537236e-4	0.9617650641886246	5.26431983794678	0.1534344503271785	9701	4
cg17478615	1	185285364	3.299524063122359e-5	2.493306469376707e-4	0.8947191044430167	1.9390850846488323	0.5851455794918978	9611	4
cg17478749	6	31589365	8.256940981140644e-4	5.870602086860598e-4	0.15957878055920086	8.803462600768178	0.032021368969916156	9703	4
cg17478827	19	56110880	-1.5959844155265956e-4	2.0379484820259397e-4	0.4335490987334809	0.8710771681246915	0.8324013406502336	9534	4
cg17478893	8	1431021	0.0010622442937593928	0.0011117407122672542	0.3393357976358107	1.7673109696717102	0.6220741369140288	9690	4
cg17478979	6	149772150	0.0015234797472744956	8.839931123592826e-4	0.08481498479203527	8.226015753411364	0.041564440316425914	9700	4
cg17478992	3	124873768	3.5197159184182134e-4	6.598341885764399e-4	0.5937398982300397	5.540584152093063	0.13623128596043335	9693	4
cg17478997	7	133030475	0.0014476365930686445	6.977786447605236e-4	0.0380202967329997	0.7475281981920168	0.8619718992657297	9391	4
cg17479060	17	81016185	2.4909075463372605e-4	1.6909238092494908e-4	0.14072284847543626	5.878994409446178	0.11764813971886444	9703	4
cg17479119	10	65736386	-3.5982798759743825e-4	5.119711381908241e-4	0.4821625358560148	2.184940949815531	0.5349206222345343	9704	4
cg17479131	7	149567078	-8.042471351952562e-4	5.82896012438e-4	0.1676655545651801	3.2805229761774752	0.3503626965569928	9703	4
cg17479245	13	101328588	-8.213998930381405e-4	5.328009449732669e-4	0.12315532967304141	0.867517608457226	0.8332586249114436	9701	4
cg17479280	1	156466088	-0.0011116466745020998	4.929014575233885e-4	0.024113738888137382	3.410439036562615	0.3325649874897894	9675	4
cg17479303	3	37218212	1.4619558261981137e-4	2.0359018858406505e-4	0.4727032974176128	4.219831166843532	0.23868389422464464	9687	4
cg17479501	17	80806191	-0.0019240242485689429	0.0012398043032854247	0.12069156728198535	15.799882427580261	0.001246295300743769	9699	4
cg17479576	4	152424074	1.35e-4	0.002214	0.9513786334978502	0	NA	1088	1
cg17479716	1	18276155	7.453144430973532e-5	0.0010063780099813756	0.9409633635665013	1.3795746048760318	0.7103294640944279	9682	4
cg17479718	7	55410964	3.1483046084047986e-4	3.285509944070493e-4	0.33794212575484134	0.9985930634393321	0.8015923943039415	9694	4
cg17479763	1	6237002	-7.281453551371683e-4	8.785102645101562e-4	0.407194365927026	4.077259905127672	0.25324140258732114	9687	4
cg17479830	12	132871604	0.0010959547456293646	0.00110661350599696	0.32199421826752456	2.801701596662263	0.4232198805451725	9699	4
cg17479840	17	9863061	2.147986727863877e-4	7.666349736177228e-4	0.7793365221986179	2.575801457616741	0.46174766575838233	9702	4
cg17479898	1	58920156	3.707578799915401e-4	0.0011152066530796551	0.739544459984018	8.729145095931944	0.033117467793941896	9698	4
cg17479943	1	119546928	-4.732396820394661e-4	0.0011359348022578937	0.6769650564084473	0.16825641410701764	0.9825433845637909	9702	4
cg17479956	11	44115929	7.521506708268531e-4	8.006796495818327e-4	0.3475304076701533	0.11084903632740503	0.9905044490789366	9702	4
cg17480076	1	91190251	-7.750159742823639e-4	9.920653622288549e-4	0.4346762708361683	0.03264545730631868	0.9838097652155255	5788	3
cg17480077	1	10895517	-8.418029974164528e-6	0.0013277329937091764	0.9949413239090348	2.184341150198959	0.535039258513863	9685	4
cg17480145	1	11994695	-1.7405166141092385e-4	2.0426045055075548e-4	0.3941549743119399	0.7122487743753775	0.8703192020082875	9686	4
cg17480204	4	108852527	1.4219646995740793e-4	1.6697157187115468e-4	0.3944245701801454	1.2230240815767797	0.7474876473605474	9703	4
cg17480221	4	7057543	-5.0041130806713e-5	4.6690759168404954e-4	0.9146496221335192	2.587362546173148	0.45970936440678944	9701	4
cg17480278	3	62364834	-3.9796368369534586e-5	6.712147677429876e-4	0.9527210727988246	0.8342401332884538	0.841260921025899	9703	4
cg17480438	6	138528677	-9.72623155799673e-4	9.522640125772938e-4	0.3070745671626534	0.8369276545229993	0.8406155459771838	9694	4
cg17480461	12	6691577	-2.602368390445105e-4	5.670097241745825e-4	0.6462602867704178	0.8953162068117009	0.8265579666909691	9704	4
cg17480466	1	240986748	6.782640018577534e-4	4.557155864121285e-4	0.13665878371356965	2.6298086269439027	0.4522876583820439	9702	4
cg17480467	10	102588959	5.10155153110169e-4	3.761477881265531e-4	0.17501565093321175	1.7634015737007034	0.6229313595571515	9701	4
cg17480554	5	52334107	5.467470462002528e-4	7.110432289625707e-4	0.4419310460790734	0.0595285585361462	0.996205415906318	9700	4
cg17480641	3	119219586	6.35018129092685e-4	7.252885020195296e-4	0.3812808800483406	0.585273179367328	0.7462933021078085	5807	3
cg17480646	11	65405466	1.1555036083297587e-4	3.191219831429854e-4	0.717285989255986	2.8466530655291087	0.41587746193933073	9660	4
cg17480760	8	86350889	-6.526465183747456e-4	4.681414890120673e-4	0.1632806574925275	1.9337926790661009	0.5862613443617827	9700	4
cg17481012	8	53578814	4.5303065885732486e-4	7.685769046427571e-4	0.5555655498013108	2.9237288706659768	0.40353479029400857	9546	4
cg17481046	3	40547578	1.6417532152289858e-4	2.1456436563037031e-4	0.4441783521931801	1.7081101397440752	0.6351322336841885	9673	4
cg17481047	10	134692852	4.849486077706182e-4	6.295510673658368e-4	0.44111685008687823	13.401464956443663	0.0038441618134312117	9704	4
cg17481197	8	22079107	-5.170926377324954e-4	4.623439539749549e-4	0.26338958362482784	1.0966900256734773	0.7778731841307351	9680	4
cg17481235	6	160241360	6.124364196842908e-4	0.002632913345451124	0.8160658994774139	3.7723120905692373	0.2871231668488408	9669	4
cg17481278	4	130944556	-2.1114931519338362e-4	8.723805825224354e-4	0.8087506620653359	0.33553250240505506	0.9532129315961472	9652	4
cg17481490	17	259980	1.7131385811581243e-4	2.6323821380398076e-4	0.5151794542602072	1.421264891348305	0.7005577804685654	9614	4
cg17481703	13	76444831	-2.2286620530426196e-4	0.0017936343836620554	0.9011141859273238	1.0722807707483926	0.7837694745168333	9704	4
cg17481903	5	92930052	-0.0015486916072190496	0.0017186540881093894	0.3675313145587787	0.8339646000275145	0.8413270772555479	9698	4
cg17481912	3	158390821	-1.2768615304388842e-4	4.955990110220805e-4	0.7966847188947266	1.8126218874463595	0.6121921310534316	9705	4
cg17481936	1	116371802	9.759056413916673e-4	6.363318486756401e-4	0.1251175979974411	4.091781593426958	0.25172240967264964	9701	4
cg17482033	3	147129778	2.999894259179336e-5	7.589402103379705e-4	0.9684698987491603	2.2540893900028602	0.32398933026872206	5751	3
cg17482114	3	123103936	-7.953025486935846e-4	0.0011509570699475846	0.48957033861642085	2.800651768679795	0.4233926355644095	9506	4
cg17482117	3	69824707	2.452179823365407e-4	9.606648988291493e-4	0.798523369215985	0.6648809747710384	0.8814315285441052	9665	4
cg17482197	20	56285683	2.062890663584995e-5	2.3549861164684269e-4	0.9301972068879826	2.9301915534093403	0.4025139683075756	9685	4
cg17482224	1	225116995	-6.693879007381894e-5	0.0010726298571084247	0.9502393304644055	1.542157608047571	0.6725751071243404	9695	4
cg17482237	1	236900382	1.5670058651780203e-4	5.830596516092104e-4	0.7881177098206462	0.6329294291085579	0.8888542643728449	9700	4
cg17482360	3	173992754	-3.997805084114825e-5	7.049794823746684e-4	0.9547777171762777	3.36941133214203	0.3380981305525182	9702	4
cg17482368	19	33698870	5.601889554633203e-4	5.042683541135776e-4	0.266613750925854	2.4533003943070377	0.4837898938860715	9705	4
cg17482391	1	110881020	9.48078936805792e-6	2.0543082204892745e-4	0.9631900853344839	3.182365101022235	0.36435363388382724	9702	4
cg17482424	10	28970998	-6.291765915462683e-4	5.91073514627011e-4	0.2871184671956077	1.4822909306802068	0.6863635642518425	9681	4
cg17482706	9	77643371	-5.5497633142907644e-5	1.911881149087349e-4	0.7716038500620616	1.2124082694997862	0.7500298604246851	9702	4
cg17482740	20	31349427	-0.0016678064365270875	7.643269370738147e-4	0.029105182044385263	6.138486285151447	0.1050635542025324	9705	4
cg17482801	11	66862565	-9.622125349958455e-4	8.927314338148282e-4	0.2811097219700961	1.5804700372816567	0.6638261703334231	9704	4
cg17482927	17	63133259	-1.8717554522630902e-4	2.1688883945086108e-4	0.3881362583105511	0.5780323036099503	0.901442439146741	9705	4
cg17482935	1	12116203	1.0940315388717298e-4	5.702875531585077e-4	0.8478686504035524	1.2962608969646268	0.7300211543497234	9705	4
cg17482963	8	27591911	1.6490838468177508e-4	5.56430619597895e-4	0.7669488480275213	4.351722319536341	0.22590381372174365	9693	4
cg17483139	1	1822401	-2.5617408807803664e-4	1.84608543081847e-4	0.16524027629796376	0.775322164782848	0.8553600777112892	9698	4
cg17483198	7	98519479	1.6701241513398103e-4	4.2622873302544304e-4	0.695178260997152	3.442153906132411	0.328342424409965	9696	4
cg17483297	5	175084743	4.388645272358697e-4	3.4678171159735716e-4	0.20567947180509205	2.8186273036322254	0.42044270390313593	9689	4
cg17483361	4	54243829	-1.4532358622058677e-4	2.1224118606477196e-4	0.49352716435310084	2.58772834355514	0.4596449895467839	9696	4
cg17483410	1	155112791	1.3986859381794685e-4	2.3417176307531147e-4	0.5503133765514711	1.204426394196611	0.7519428764214127	9642	4
cg17483510	3	179168677	1.8846428068404632e-4	2.5688928506692455e-4	0.4631681147133347	0.42860785366489773	0.9342713973341321	9705	4
cg17483792	7	129015799	4.342635590827676e-4	3.612293021884032e-4	0.22929281349643751	7.946709800693991	0.047125988324854845	9696	4
cg17483959	6	32144245	1.2564927862487692e-4	5.821350914669288e-4	0.8291108065485229	2.0092523744187005	0.5704885621674184	9636	4
cg17484036	8	63160761	-2.1617778654016263e-4	2.9338629879982464e-4	0.46122167385313495	0.29438126880455456	0.9610817250962486	9663	4
cg17484154	1	77747875	-1.8279869613735717e-4	2.901857196777367e-4	0.5287358614338296	4.689409069588557	0.1960049721312489	9704	4
cg17484237	5	156536107	-6.954961614390675e-4	3.0463131888107436e-4	0.022425948363070106	1.2910377907026516	0.7312623341147779	9704	4
cg17484331	7	156032994	7.579600203261734e-4	8.806644203650841e-4	0.38942071274777607	0.9096919264273746	0.8230883165087015	9695	4
cg17484445	15	56034817	-6.466058629412354e-5	2.3816944965640685e-4	0.7860143112262571	7.28091672654045	0.06346306871417857	9701	4
cg17484510	6	32015326	-4.004041788602658e-5	3.8289143267560813e-4	0.9167139932762316	0.6990800838466	0.8734203013035351	9705	4
cg17484629	4	111119220	-1.346496374960008e-4	1.0101438803687063e-4	0.1825400613585908	2.7012167165670977	0.44002056572477277	9690	4
cg17484699	4	77507651	-0.0017384032860696063	0.0012184166758629849	0.153645508802174	0.6240858926657342	0.8908969942983953	9705	4
cg17484733	2	85362030	9.957036289482443e-5	3.284432787820105e-4	0.7617690943664991	5.0722320870153945	0.1665837246024836	9705	4
cg17484771	10	134890071	-1.8784435901476513e-4	2.529373248977093e-4	0.4576925199805594	4.222020681889452	0.2384664241735734	9677	4
cg17484874	2	120011944	-1.5955976838838743e-4	4.1873859746479274e-4	0.703167165070635	1.4455881479477684	0.6948842612491685	9686	4
cg17484877	7	157779835	-3.8183589118764947e-4	7.547783598469876e-4	0.6129328805812413	1.1700919442284246	0.7601860688659623	9693	4
cg17484944	8	122736417	-7.28507690679002e-4	6.22807473468767e-4	0.242115390855318	5.583617900511304	0.13372200736745168	9695	4
cg17484976	20	60982411	-2.4628558968429345e-5	1.876202439193584e-4	0.8955632004946216	2.3126374390807065	0.5101042332741899	9693	4
cg17484993	2	164965724	1.3406360678366419e-5	3.995654336877254e-4	0.9732341172514198	2.3133671122591353	0.5099649610806322	9704	4
cg17485021	4	13530094	-1.0313863707235297e-5	2.5649434828648577e-4	0.9679250028913434	8.213142620503248	0.04180607580839377	9617	4
cg17485141	2	42566556	-0.0012631760071059486	6.032507337427548e-4	0.03626456254730717	4.57296254606946	0.205873797525866	9697	4
cg17485265	6	3848790	0.0016440399362321347	9.576423624147441e-4	0.0860234456762813	1.2458375042347203	0.5363766003056749	5806	3
cg17485454	4	87281281	5.450328108345078e-4	3.4644691311094334e-4	0.11567082684312774	4.384594031765951	0.2228181366867032	9582	4
cg17485530	20	36974799	2.6542966726052615e-4	5.766199191374409e-4	0.6452865649438991	4.150313768641751	0.24568373712743022	9703	4
cg17485549	10	135083291	-1.4941134859021386e-4	4.2131025597623586e-4	0.7228630769928307	2.0234880497786034	0.5675460123007771	9701	4
cg17485681	10	73565625	-0.0013857413230251331	8.840145252843049e-4	0.11698503849076089	2.600067197495024	0.45747776641117527	9700	4
cg17485717	11	33081126	0.006806644264988801	0.0028618296209833864	0.01738682047069665	1.6724476157147659	0.6430765927009618	9703	4
cg17485827	2	105953705	3.094780365477092e-4	2.4568950849694165e-4	0.2078026315732375	0.884756511138441	0.8291047684232666	9701	4
cg17485838	7	27138712	1.9950404012587114e-4	0.00201770006891469	0.9212359659971133	4.307060348268976	0.2301593114785914	9700	4
cg17485988	7	52738966	1.58053339897028e-4	8.208366970790158e-4	0.8473102288864871	0.9071980279496668	0.8236904208543502	9695	4
cg17486066	1	34330045	-3.0222017225805923e-4	5.431742616687393e-4	0.5779399390185616	5.892500243972011	0.11695907656864915	9691	4
cg17486075	1	77788391	2.6548903606577324e-4	6.668384110568325e-4	0.6905336326036999	1.324199135443786	0.7233949304104971	9674	4
cg17486097	8	35093411	-4.955681324263892e-4	6.580878853095138e-4	0.45142438812493907	4.465359615301641	0.21540102092814045	9667	4
cg17486101	4	113445029	5.5843683516151346e-5	3.697446474833455e-4	0.8799495985380865	4.7513557404554545	0.19093614081559646	9705	4
cg17486213	7	128784649	-1.1858994480194905e-4	1.717972029822343e-4	0.49001163923506624	5.718414159401715	0.12614322971851663	9679	4
cg17486234	8	41140500	1.6289715306409242e-4	5.361846853960464e-4	0.7612742338281359	2.217036207047099	0.5286005697138472	9704	4
cg17486263	1	200011726	2.3204284015324356e-4	4.934997425408872e-4	0.63821320361353	1.548404829796676	0.6711444120838623	9705	4
cg17486314	6	90778227	0.0014047540516450513	0.0010169102317044757	0.1671577412218005	2.467573332509222	0.48117982176625423	9681	4
cg17486328	13	33930421	-9.070420857520441e-4	8.751828193534978e-4	0.3000141787170149	5.047218499741062	0.16837204663996205	9678	4
cg17486644	7	4899469	-3.5699703366131306e-4	0.0010377160163146638	0.7308298177720847	0.5405461385679157	0.9098974561538922	9643	4
cg17486764	10	1747589	1.0796402889315264e-4	7.186138861073745e-4	0.8805758409610424	3.191817570056478	0.3629856385861707	9692	4
cg17486860	11	32454840	-6.627953689000648e-4	7.309315566393865e-4	0.36452224226919666	2.803330618260665	0.4229519314292823	9684	4
cg17486946	10	103533783	-8.934811629711139e-4	0.0012555998191320882	0.4767143167122327	0.4986204882610448	0.9191943796840968	9545	4
cg17487029	10	86958767	8.715358014676709e-4	6.295147201694796e-4	0.16621869207492826	1.9716565545930451	0.5783102847556475	9687	4
cg17487050	8	93107627	1.1495619120142e-4	3.5631705016146524e-4	0.7469805273717433	1.1837484088068875	0.7569046952317898	9701	4
cg17487170	5	133451259	-7.342581257091848e-4	4.3011352568480567e-4	0.08779857367434077	0.5498585784194314	0.9078088293130417	9685	4
cg17487439	2	47302995	2.1960732917720955e-4	4.878640722950936e-4	0.6526092070217795	3.034310242967117	0.38636540354108684	9701	4
cg17487553	22	50609135	1.1487694007266292e-6	4.93366596004113e-4	0.9981421836258014	0.7993094586898359	0.8496321946415949	9699	4
cg17487705	6	707897	-9.715929559610071e-4	9.227626938872102e-4	0.2923788210934629	1.2635888515310116	0.7377968778654026	9432	4
cg17487726	1	212208679	-1.1196201581343095e-4	1.7412936083811167e-4	0.5202358873015114	3.288837081472531	0.3491993395530757	9698	4
cg17487741	13	50107026	-4.002927032254402e-4	7.628493743687098e-4	0.5997683919156156	5.022394539966043	0.17016463158005263	9703	4
cg17487784	8	19369752	0.0010030873715410414	0.001205435401091846	0.4053316318112081	2.472662981126067	0.4802517589116072	9701	4
cg17487894	13	114817820	5.459531829110882e-4	6.989737346279003e-4	0.43475647207365387	7.638726433391866	0.05409909676761503	9693	4
cg17487993	1	156721951	4.0463558720000463e-5	1.293521383527205e-4	0.7544196352187498	2.2773834580352634	0.5168674769388013	9655	4
cg17488228	7	75544515	2.1737127725780814e-5	1.1973069431342271e-4	0.8559357585855357	0.15951472722234036	0.9838440680460718	9659	4
cg17488353	2	241264786	6.615680626021814e-4	0.0010786541184966546	0.5396599184286053	1.0603591304398932	0.7866511182327888	9704	4
cg17488500	1	154307007	-0.00027565015957832164	3.906302716510193e-4	0.4804027831965762	3.9958050183570046	0.26191746861852205	9700	4
cg17488625	1	47970762	-1.0994353710400574e-4	8.682001236195013e-4	0.8992301924389975	1.0163963813521957	0.7972846007869713	9705	4
cg17488628	1	220717700	8.284676889872906e-4	6.89499956361747e-4	0.2295384763924552	2.1344580745944506	0.5449731759594639	9630	4
cg17488929	13	111526794	-4.1882840043747034e-4	7.798315135810399e-4	0.591215463086214	1.0221706883881236	0.7958875167019721	9695	4
cg17488937	2	11878864	-0.0012525340000991304	5.043400488852439e-4	0.01300943591700942	1.4546439420145245	0.6927773367781468	9701	4
cg17488985	6	86159426	-2.1987189056211828e-4	1.779708248625587e-4	0.21666759902680907	4.754615680633711	0.19067280784210167	9698	4
cg17489086	1	38412818	6.0501751713609534e-5	1.8385085178285936e-4	0.7420947545643002	2.7254246601942733	0.4359239166442206	9701	4
cg17489312	1	9376039	-4.388130455426711e-4	8.495946983582201e-4	0.6055073890667548	2.557250023602987	0.4650335063306447	9705	4
cg17489342	5	2562830	8.495177295109365e-4	5.316127330548168e-4	0.11004273340913351	3.74248009865526	0.29064792408690393	9697	4
cg17489451	12	28410104	2.07e-4	0.001987	0.91702876577083	0	NA	1087	1
cg17489534	19	45315572	3.4866888226813366e-4	4.234012069137e-4	0.41022641788433756	8.827275353083937	0.03167772493715705	9703	4
cg17489562	14	68038953	-3.833225480305515e-4	4.114380402622615e-4	0.35150952113250905	0.6365504244162546	0.8880163422864574	9703	4
cg17489622	11	118977782	8.929056925442931e-5	1.6834339613573494e-4	0.5958295532433615	1.787471909964213	0.6176649761737566	9698	4
cg17489690	1	3136333	-1.9464279449349877e-4	2.0505948097333037e-4	0.342518070461341	2.6116929566831724	0.45544330721170156	9659	4
cg17489695	6	50680997	4.327219333382467e-4	6.60657707009499e-4	0.5124763931991316	6.332505848984834	0.09650734074150989	9695	4
cg17489748	10	117887197	8.708503766839488e-5	6.171760511332922e-4	0.8877890276895172	1.130520737121231	0.769711829974324	9698	4
cg17489750	8	54504774	-0.0022414866952655556	0.0017053457989988834	0.18871554019384315	2.7496530909350265	0.2528834557823769	5804	3
cg17489752	6	31509945	1.3537481680793526e-4	1.2476657728043676e-4	0.27791072023206403	0.21707128348351085	0.9747874676970271	9706	4
cg17489871	2	439337	1.1001491305357122e-4	4.490697833218835e-4	0.8064688179184618	4.2049223724215965	0.24016952427245744	9698	4
cg17489908	10	8101566	-9.471893510188512e-4	6.192821577684664e-4	0.1261416227917432	0.34433439423057055	0.9514856518229555	9704	4
cg17489939	2	176981919	0.0044184738115419075	0.002384842294526674	0.06392077033429053	2.3044526789190547	0.5116684286401089	9703	4
cg17489964	11	10772644	1.6334334728641735e-4	1.4979126691766018e-4	0.27550479623382534	0.0979281721542215	0.9920848868077378	9571	4
cg17490052	2	170430467	3.0504330989524154e-5	4.900214907301421e-4	0.9503629439312642	4.069061447170503	0.1307418221638343	5808	3
cg17490089	19	8398300	-0.0015049183935114084	0.0017450577371588448	0.3884735557717136	4.092142334522721	0.25168478149118795	9705	4
cg17490283	1	5932462	-0.001292632559904122	8.108099583883899e-4	0.1108803875125807	1.1715539542899092	0.759834617647372	9706	4
cg17490445	7	32623673	4.514963726588231e-4	4.294738759761803e-4	0.2931309974216831	3.200521912154426	0.3617298353763203	9701	4
cg17490648	8	77909570	1.07438949920723e-4	4.149299109124166e-4	0.795687115746509	2.5910931750831434	0.45905316841727395	9701	4
cg17490790	19	10125043	0.001077816045507751	0.0018803262652085549	0.566504592854412	3.538833532159231	0.31576035833822813	9703	4
cg17490806	6	86388072	-6.609520061810486e-4	3.583273527704052e-4	0.06510331552008325	2.287126912703885	0.5149915337155347	9620	4
cg17490844	2	129039085	-6.919631692519292e-4	4.939571242959463e-4	0.16125691582040227	3.7257235716813244	0.2926447386826755	9696	4
cg17490921	11	116658887	-3.4444881782034624e-4	2.985151370166897e-4	0.24855188139377318	4.490526117116762	0.21313689438523026	9666	4
cg17490981	5	154159000	1.077643700332358e-4	4.511614577861879e-4	0.8112142390678326	8.285584669728205	0.04046392258780147	9701	4
cg17491031	13	25465838	2.472386605946593e-4	6.569103937501603e-4	0.7066449057532311	3.0141076547472654	0.3894551637006735	9699	4
cg17491058	8	120007022	4.395321509966227e-4	8.960344285693295e-4	0.6237586042437103	4.306402665647779	0.23022252434257776	9624	4
cg17491117	5	176877512	3.0493093879073502e-5	6.55432458278428e-4	0.962892904471306	4.4587075984468285	0.2160031805619101	9700	4
cg17491146	1	223653386	-7.30751503328897e-4	0.0013818347818108803	0.5969254854305615	5.039314287236046	0.1689408909321873	9702	4
cg17491185	1	23811274	3.8536963537074765e-4	3.125158291037941e-4	0.2175308580093728	0.7331954439367544	0.8653696453806189	9698	4
cg17491228	11	64476089	2.8683839425739413e-4	9.004305934940121e-4	0.7500625274595359	6.9396762628627116	0.07384555262141686	9638	4
cg17491300	8	1862499	-9.91667915154364e-4	4.86236786243902e-4	0.041402613991161234	1.247598799190403	0.7416122278513902	9698	4
cg17491339	2	980050	0.0013265924293702058	6.887515005636852e-4	0.054094033989980715	2.151698893444268	0.5415247317065688	9700	4
cg17491360	13	45384268	3.8378482158580674e-4	4.3542784398536207e-4	0.37810294832566715	6.291902904691527	0.09824068673985041	9698	4
cg17491365	5	109962391	2.09261745083918e-5	7.968618606760121e-4	0.9790493766825725	5.101785210906513	0.16449386529155355	9665	4
cg17491368	1	211779938	-1.6125379356306003e-4	7.575179369768754e-4	0.8314273840807822	1.2686516473553375	0.7365901667923023	9651	4
cg17491456	5	39424524	0.0011374249288335046	6.150435747653411e-4	0.06440867600233917	2.5423579149904945	0.46768467172555045	9703	4
cg17491517	15	36871849	5.250173374040457e-4	1.9117203676597154e-4	0.006027011033058154	7.096014007034967	0.06889963477223934	9676	4
cg17491548	2	73612889	-3.845227870214418e-5	1.0055477460690481e-4	0.7021637102433473	0.63897948505408	0.8874537552445191	9689	4
cg17491560	5	6338529	-1.95062302401225e-4	6.339610957194414e-4	0.7583196546916027	5.3758804589104905	0.14625371415984897	9704	4
cg17491697	1	6305588	2.2178446959809715e-6	2.44989060898687e-4	0.992776984146515	6.620299394224588	0.08503703300273466	9692	4
cg17491759	6	100676774	-4.0967958480597554e-4	2.916399799579651e-4	0.1600973424695402	1.9734032071210605	0.577945279638562	9693	4
cg17491846	19	19431584	1.6415838816206715e-4	1.8949751941812234e-4	0.38633525114778394	3.491304057490332	0.3218917079681102	9704	4
cg17491850	1	57888480	-5.47885608850511e-5	5.466258452702623e-4	0.9201613627850894	1.4705592539755221	0.6890817161287757	9701	4
cg17491947	4	46994956	-1.267078486388848e-5	2.8909425169050713e-4	0.9650405096076248	0.8772807936346947	0.8309067240100861	9703	4
cg17492041	2	27994540	-2.275218743491155e-5	2.467794383578812e-4	0.9265419608240287	2.805017659579142	0.42267458690256615	9684	4
cg17492152	1	39461048	-0.002242083572102145	0.0012326027912116678	0.0689140176228889	5.250334325226813	0.07242764882719904	5625	3
cg17492316	2	154333970	9.875396910565071e-6	4.008816593424911e-4	0.9803467440183978	4.392216935347543	0.11123519252718056	5773	3
cg17492326	8	124780746	2.540649709049093e-4	2.8035658147089747e-4	0.3648189856790207	0.7660821210791975	0.8575613322486422	9690	4
cg17492395	2	42180858	1.5965439922323828e-4	0.001013990764190152	0.8748890032439636	2.344684672555019	0.504014598792273	9616	4
cg17492481	5	134735068	2.695403480876148e-4	1.5567617908400353e-4	0.083377456638764	3.4445940633121865	0.3280195000456918	9654	4
cg17492718	1	224621861	2.1942335977514945e-5	1.7771680706694945e-4	0.901736524961411	2.2219290812489785	0.5276419520026376	9687	4
cg17492795	1	214637903	7.124731528980062e-4	5.3124449393205e-4	0.17987505600775466	9.234763394937625	0.02632705953463268	9694	4
cg17492855	11	65585364	3.8573770567885004e-5	2.3988936468127554e-4	0.8722523675136729	0.42517787845986066	0.8084884067874032	5791	3
cg17492891	22	41843204	4.388692296175753e-5	1.3984454802769172e-4	0.7536528276934414	2.8267964380618724	0.41910772212206215	9706	4
cg17492904	2	223725746	1.9810122853986548e-5	1.066105824020629e-4	0.8525877999089359	4.604970617730741	0.20311609138191475	9633	4
cg17492940	1	202407102	3.549159198490415e-4	4.706229994537868e-4	0.4507647896508703	4.736134139110368	0.1921702128437597	9701	4
cg17492965	4	8602594	0.0012546787461776608	6.99896506226859e-4	0.07302678600927238	0.4603346916077063	0.9275151740054002	9697	4
cg17493021	2	239237348	6.563122396128689e-5	6.183662137114486e-4	0.915474054032264	4.800956618750877	0.18696591200121598	9392	4
cg17493159	2	201981504	6.697733147675755e-5	2.605065611621188e-4	0.7970983339733733	1.4261201801774352	0.6994235998068586	9597	4
cg17493164	11	65382825	1.6921591735169963e-4	1.5984057526766308e-4	0.2897572334244524	2.877822157347499	0.41084870270015017	9689	4
cg17493193	1	26440896	9.345255472850892e-4	5.341412876636407e-4	0.08018996203052293	7.703725793714869	0.05254856824270707	9705	4
cg17493253	2	23724231	1.0677317731071718e-4	4.92695040414576e-4	0.8284324005833295	5.2480755368367555	0.1545073986690968	9699	4
cg17493398	1	87173636	-6.479972817337091e-5	7.091085225771305e-4	0.9271890938909282	2.2445408681652155	0.523228574010625	9704	4
cg17493511	1	153939847	-5.9145288069764796e-5	9.812798888680142e-5	0.5466842162923136	3.0077811438000484	0.39042703211869273	9683	4
cg17493727	6	108169872	-1.4524065698487147e-4	1.982129583001267e-4	0.4637105780381033	3.974857468753299	0.26419189919592967	9698	4
cg17493765	3	15374172	-3.067635700684634e-5	1.8459928525423855e-4	0.8680167997777023	4.278868505219333	0.23288332039110857	9664	4
cg17493795	1	3273407	9.428014357504364e-4	4.627617832628309e-4	0.04161634032144029	2.8321760926005375	0.41823051300878106	9700	4
cg17493815	4	156681385	-0.0010670269029738025	3.840031445605767e-4	0.005457805674121717	3.8182664264141293	0.2817685763253687	9705	4
cg17493839	8	140630830	1.837211052294015e-5	1.47906339082167e-4	0.9011454494833487	6.629941646638262	0.08467640529144602	9643	4
cg17493885	5	176559558	-0.0018713546732553631	0.001994774067609214	0.3481783076741931	4.679319733904727	0.09636040801638364	5805	3
cg17494034	1	12513497	-1.7757595115472136e-5	4.799544503339412e-4	0.9704862011104305	1.8573073007243077	0.602544322105366	9704	4
cg17494199	13	106834942	-1.9413369103825882e-4	9.856992113624788e-4	0.8438664818580076	5.6011274490665155	0.13271364734995747	9705	4
cg17494334	1	230469330	-0.0017626813299317264	8.656011434996244e-4	0.04171354831654715	2.328338996458047	0.5071136574858289	9706	4
cg17494408	2	1500368	-3.8521739561111156e-4	7.07225013574267e-4	0.5859677134354866	5.783417322473204	0.12263628062672279	9702	4
cg17494438	10	50600744	-6.741554835066834e-4	0.0012127110484810534	0.5782739125279537	2.814974490856222	0.42104077803824236	9701	4
cg17494446	11	2569380	-4.8778483864730753e-4	5.333423404807073e-4	0.3604115704749928	0.18298396735519046	0.912568631567057	5806	3
cg17494585	1	117705743	2.2666217456954524e-4	5.415433081456642e-4	0.6755460865473839	9.343624542048113	0.025054463418447113	9695	4
cg17494733	11	126173585	4.921882070425608e-5	5.132793988474361e-4	0.9236072263596328	8.237808278153251	0.041344284224698	9663	4
cg17494772	7	5540480	-8.182486713861771e-5	5.947115215327139e-4	0.8905664408761962	1.8084547494116385	0.6130968181165621	9704	4
cg17494838	19	58596261	2.516782176567978e-4	5.00890207875326e-4	0.6153426855826707	3.793022284215499	0.28469880005313486	9706	4
cg17494855	1	43855675	-1.890742496168833e-4	2.2106894838206883e-4	0.3924001640991752	9.843625886490887	0.019943228662406793	9697	4
cg17494863	2	101638916	1.3337505857703515e-4	5.361128955091997e-4	0.8035296747849082	7.2734364423410804	0.0636747054148652	9695	4
cg17494897	2	3200012	0.0018694615726917347	9.396259513675042e-4	0.04663715395880478	4.686599532845507	0.19623780892056675	9639	4
cg17494927	19	7953071	-7.52703831206836e-5	0.001407815836880345	0.9573605624627132	1.9337868708856032	0.586262569648387	9703	4
cg17495044	4	69045141	-0.0012256727607666683	6.836923352428727e-4	0.0730168089522284	6.255993106051876	0.09979854097693573	9693	4
cg17495046	1	2017010	-2.1583114386243633e-4	4.7901668649153096e-4	0.6522985965090862	5.0150800407433005	0.17069623415468577	9703	4
cg17495087	8	96085689	0.0021932039030851907	0.0016063646364822943	0.17215207757335002	0.28303511563168726	0.9631868876415686	9671	4
cg17495092	1	39456765	-2.6086061437882854e-4	2.3147177074568718e-4	0.2597572240041637	1.3873116376809398	0.7085116308594456	9691	4
cg17495130	2	176960255	-4.245641313489943e-4	9.89928547288647e-4	0.6680079267029856	4.02245259656145	0.25904983959713757	9671	4
cg17495154	1	160040403	3.8767934193692994e-5	2.8242351989550557e-4	0.8908183406709995	8.324105647699053	0.03976745016299201	9699	4
cg17495250	5	2727907	0.0029847877128992163	0.0017718529478816152	0.09207402696315159	0.3596660180094978	0.9484425236644065	9701	4
cg17495302	2	27375563	8.609057661164449e-4	4.617591881105362e-4	0.0622649646153189	10.479535205349483	0.01490036618456999	9702	4
cg17495466	1	165512980	-2.9664481409288955e-4	5.955043318826738e-4	0.6183850301726446	2.5680475991668694	0.46311877086570663	9705	4
cg17495555	3	141042988	0.0013126389506196068	5.926023981679514e-4	0.026757210870969036	0.4183820272463204	0.9364195613562326	9692	4
cg17495627	13	114321698	-2.890737077471141e-4	0.0011800213648744486	0.8064771182456074	1.532981764279102	0.6746793418800039	9703	4
cg17495671	2	216613547	-3.917582494608061e-4	4.3394818705276843e-4	0.3666444964491417	5.435751340403142	0.14253230006916431	9702	4
cg17495715	2	176950273	2.9724404863003503e-5	8.134623990956298e-4	0.9708513054845737	11.191096367879242	0.010736176243491756	9695	4
cg17495719	4	144621945	-1.1642380775561293e-4	3.325138776516176e-4	0.7262395039034397	0.30099988178976966	0.9598403199572145	9701	4
cg17495792	7	30544737	8.406600665973373e-4	4.6170856332660614e-4	0.06864348453882632	2.447430899913305	0.2941352892542351	5799	3
cg17495873	19	4639335	-1.8190933913810186e-4	2.8020894973734595e-4	0.5162144419430827	0.4971032915014466	0.9195273434729276	9656	4
cg17495912	13	37006340	5.314604479858821e-5	6.068356266958521e-4	0.9302113100461303	6.51141403729717	0.08921344781763396	9701	4
cg17496059	4	7184654	5.726470889672327e-4	0.0010831584969843975	0.5970256248841215	0.4887316904301116	0.9213599437918203	9702	4
cg17496230	1	161284489	1.0232283822409097e-5	1.336860997355578e-4	0.938989790935075	2.667298275461163	0.4458132456478037	9706	4
cg17496336	2	232651430	-4.555433698965301e-5	1.5317264727179405e-4	0.766157198125957	1.3541774421738664	0.7163100476053463	9702	4
cg17496354	11	16842576	-5.733003093513917e-4	4.7674708564092363e-4	0.2291601696765913	1.8563970197067348	0.6027398748388214	9692	4
cg17496447	4	144435124	-1.782717298220811e-4	1.1316900289876879e-4	0.11519414653414012	1.2047369744574812	0.7518684151488592	9658	4
cg17496659	1	3568245	-7.757317621106838e-4	6.967276792911743e-4	0.2655396547318829	2.326737198550061	0.5074181297315524	9693	4
cg17496661	5	3326343	6.852295546028685e-4	3.5778380132049295e-4	0.05546628336282125	2.676610845671488	0.44421668050623075	9685	4
cg17496788	1	162601807	-7.60677066508116e-4	7.503920156847723e-4	0.3107229470863715	4.7461194288260495	0.19135983200992515	9704	4
cg17496794	8	48744602	-2.631534443256446e-4	3.5575230523497134e-4	0.4594761382987596	0.4961831631141202	0.9197291503772165	9700	4
cg17496877	10	134476628	-8.915807579219906e-5	2.5770508017015914e-4	0.7293657003919005	1.7778550533111717	0.6197657401092113	9538	4
cg17496921	19	11406993	-4.724680134371495e-5	3.8085647022022224e-4	0.9012724512522365	6.76867520565486	0.0796480104392522	9701	4
cg17496990	5	147552209	-9.99147366449414e-4	0.0010681093661033445	0.34956393435575017	0.788870198270791	0.8521272412811157	9693	4
cg17497049	19	56110871	-2.601566981792257e-4	2.726184625286906e-4	0.33993756352142124	0.5127115240154467	0.9160900008314123	9684	4
cg17497052	11	125763722	5.232698850885979e-4	7.105084028255737e-4	0.4614432098333712	4.806679554938825	0.18651281990931623	9687	4
cg17497066	5	34007883	8.973720105499246e-5	1.0207966204067308e-4	0.37935252741010206	5.897186582714459	0.11672088249072261	9626	4
cg17497172	20	30028229	7.080225320931817e-4	9.065158529609926e-4	0.4347806621767614	1.8171947021937844	0.6112003435105248	9696	4
cg17497176	7	150763829	-8.634568039112186e-4	4.826767022178337e-4	0.07363210607266153	4.442319178619973	0.21749335156106117	9704	4
cg17497271	15	40212781	-2.749301132046757e-4	5.615746735164551e-4	0.6244382091549954	1.8388666626601275	0.6065138572165583	9703	4
cg17497320	1	225832858	-0.0012520093928209755	6.2441364614441e-4	0.04495276986791054	0.950567648342613	0.8132106416190223	9699	4
cg17497419	2	24346215	3.4773097774585567e-4	1.3848776376742183e-4	0.012041875123130383	5.705582711019362	0.12684668346609926	9655	4
cg17497490	2	944690	-5.669668391651495e-5	0.0011685349518188609	0.9613022565067988	1.9856936726180807	0.5753813399740269	9561	4
cg17497536	8	144944736	7.214350231010789e-4	4.481697192769656e-4	0.10745545749136716	3.9794570857659766	0.2636909549041932	9700	4
cg17497560	5	107007776	3.1045145470582556e-4	4.1922342933125326e-4	0.45897278082970183	3.0772508931771267	0.3798672879293907	9697	4
cg17497608	7	90896701	0.002106667202014743	0.0031462499879993016	0.5031253370117797	3.789524612206412	0.28510694756688104	9697	4
cg17497640	2	197179720	1.3700454012672457e-4	4.6436527825636544e-4	0.7679662706594003	1.6662731699669515	0.644457886295781	9697	4
cg17497746	8	104033636	-2.7567054902967296e-4	2.7465591722662826e-4	0.31552603721893974	2.9045072622680514	0.40658381534216487	9637	4
cg17497824	1	2021003	1.8868107324201627e-4	4.96058853053533e-4	0.7036780112854558	0.31492841943276734	0.9571968277940544	9703	4
cg17497965	6	17282606	2.9278385673137354e-5	5.673126007525014e-4	0.9588403186398321	1.8577155253512396	0.6024566378671199	9536	4
cg17498101	6	121758292	-1.5012624099924404e-4	3.589930431202497e-4	0.6758103646224509	2.085253498837261	0.5549018371225327	9658	4
cg17498102	14	71108199	7.078480209759728e-5	1.7757890482387946e-4	0.6901802814977638	0.7257237795948633	0.8671374203822024	9703	4
cg17498272	19	58864929	-6.884720518226444e-5	2.452455030687205e-4	0.7789192638093796	0.34025834561778184	0.9522873683743802	9690	4
cg17498296	10	124907540	3.407140861721214e-4	2.837329775595757e-4	0.2298184993984221	2.5284845829991767	0.470165268801344	9661	4
cg17498313	6	35995298	1.1292498037933563e-4	2.3213727573385352e-4	0.6266426431322708	7.90559880246804	0.048003519201109485	9701	4
cg17498321	19	15311304	8.138801486023852e-5	4.0538120552678994e-4	0.840879135078692	1.8913337365852076	0.3884204592262186	5805	3
cg17498422	1	112298629	-4.8449726415556734e-4	2.3512258811166464e-4	0.03933973086701866	2.899414330604071	0.23463898847169934	5805	3
cg17498424	22	42528123	6.780448069263078e-4	9.335148900698566e-4	0.467633251232173	5.467398223453081	0.14060162011107796	9673	4
cg17498476	7	2052420	9.215745747646549e-5	5.226310858976742e-4	0.8600318115462119	0.7068087852668568	0.8716012975135435	9698	4
cg17498523	14	81687766	5.0692510977588396e-5	1.7898010142207218e-4	0.7770006319410195	1.728450383674382	0.6306272578616643	9705	4
cg17498615	13	97874551	-9.185562668605913e-5	1.5985873811390954e-4	0.5655584846725688	1.3939251699558532	0.7069593210896623	9702	4
cg17498662	6	41754992	2.810083981013892e-4	1.735328813026854e-4	0.10537454747313663	3.838647666825086	0.2794226495528734	9681	4
cg17498667	1	85089643	-5.423726582152417e-4	5.978423743973399e-4	0.36429215034642953	0.3069547304318596	0.9587152205146977	9697	4
cg17498717	2	241372344	2.7118537539802886e-4	8.523574606115102e-4	0.7503641728492401	1.3347769189949885	0.7208919828055629	9675	4
cg17498773	11	107799532	-2.6197642243057823e-4	3.0782352803426815e-4	0.39473578803003506	1.0238623426415123	0.7954782393104967	9614	4
cg17498803	8	61822428	2.9601562556841364e-4	1.9608232201175364e-4	0.131132823362991	1.8668730410773482	0.6004918317972314	9656	4
cg17498856	1	1457042	8.615084717590828e-5	1.322660376833172e-4	0.5148236845804152	3.3969064278182564	0.3343812039880294	9700	4
cg17498867	2	72371552	1.2906949061335866e-4	5.733585016150846e-4	0.8218926728808434	0.6136146179328044	0.7357923678400786	5809	3
cg17499041	6	35310257	3.5113930195550833e-6	2.5930652665058593e-4	0.9891957958373635	4.850919000753021	0.18304478319051276	9701	4
cg17499173	19	736285	8.066981187368889e-4	5.824142966037957e-4	0.16602395153505692	0.23612703718837055	0.8886396056834311	9316	3
cg17499212	1	6140589	2.1891694628796678e-4	4.824256663153079e-4	0.6499844533304455	0.7145659189502576	0.8697726676645928	9704	4
cg17499241	1	156051490	-4.3770418236126744e-5	1.5877693433429484e-4	0.7827996976221491	2.286068110685206	0.5151951400796363	9675	4
cg17499247	12	56843419	-1.1539340677373015e-4	3.0780683161014136e-4	0.7077429924689611	4.302643131676637	0.23058417674152062	9692	4
cg17499251	19	372044	-1.6826538543564368e-4	0.0010464463328996479	0.8722533224324152	1.403927285114499	0.7046144124529339	9706	4
cg17499294	4	99955894	-0.0011209511098510783	6.40067239967332e-4	0.07989388394591078	2.524746654317631	0.4708354049690191	9685	4
cg17499324	19	40422963	4.829406010778633e-4	5.853093621419984e-4	0.40931302894609484	6.0976803159578425	0.10695337844844764	9706	4
cg17499345	1	86048585	-1.7283642461237399e-4	4.3059566322621e-4	0.6881336409102902	12.151842269994763	0.006880706583094897	9700	4
cg17499358	1	24476861	0.004281306990845239	0.0015888225611605242	0.007046442942474453	0.0816939495250345	0.9939398307982308	9687	4
cg17499430	1	26736013	-2.896129655448654e-4	2.0565244901110782e-4	0.1590528752955199	0.4411992013783201	0.9316061699075953	9706	4
cg17499719	20	17588410	4.665215835214023e-4	5.790002188557848e-4	0.4203948251141447	4.888342267897763	0.18015825112859368	9703	4
cg17499729	21	37504755	-0.0012202038684899885	5.214097858898053e-4	0.0192733476231884	4.0470090195158885	0.2564325426522472	9705	4
cg17499822	1	3696143	3.0503475075100176e-4	4.72096811885054e-4	0.5181967625173219	0.7487379117407941	0.8616847372582017	9704	4
cg17499826	19	46284986	-3.445060018235006e-4	6.534875889520462e-4	0.5980681553753463	3.8185710928228955	0.2817333783795496	9704	4
cg17499941	5	87975812	-6.896447027411334e-4	0.001109439648667689	0.5341948327243086	1.6785717112233567	0.6417082556220736	9697	4
cg17499955	11	14433325	-5.548903887222122e-4	4.7066240089613834e-4	0.23841558926551928	2.142566228044806	0.5433494384357106	9693	4
cg17499981	11	809742	3.4633756321529634e-5	1.446081998603779e-4	0.8107174007580813	6.092385122089086	0.10720098406687939	9624	4
cg17500055	1	235805560	-4.5105315993847775e-4	0.0015316719983407023	0.7683879565428702	3.5123003117333473	0.31917031221079634	9703	4
cg17500103	4	164254082	-1.5322554198655863e-4	1.890137366790701e-4	0.41756196462168493	0.5182770151708908	0.9148580698012903	9706	4
cg17500119	1	6639935	1.7233828062235087e-4	1.231056645110162e-4	0.16153679266545493	3.3847497721161113	0.33602016385469696	9657	4
cg17500189	1	56943686	-1.257510050916823e-4	2.3796318360816418e-4	0.5971889060064819	1.9451476123501095	0.5838692107255016	9702	4
cg17500202	2	241722099	7.199819608699453e-4	5.801525663895805e-4	0.21459770930757563	0.6868760179536486	0.8762864149272953	9700	4
cg17500228	5	448790	5.093764549711046e-4	9.286725369452752e-4	0.5833489482522707	0.9628667162201107	0.8102360725290962	9704	4
cg17500265	15	53081248	-7.655684341141203e-4	8.214981977356614e-4	0.3513792337242531	1.640183648749959	0.6503131551947845	9699	4
cg17500321	7	93633707	-3.575091177845864e-4	1.6966900330923624e-4	0.03510913662128236	5.118268935797089	0.16333895182628347	9690	4
cg17500329	8	140943103	-2.1191179826449542e-4	3.918607475926333e-4	0.5886568668054646	4.111258318449544	0.24969815361190048	9703	4
cg17500383	1	112162410	-8.716202743063e-5	1.3027367031111334e-4	0.5034516933911968	0.20957908267045067	0.976028290757494	9654	4
cg17500403	11	207537	1.4884935454012786e-4	1.9649720984510208e-4	0.448742081822079	2.5847215308222014	0.46017435791571004	9699	4
cg17500587	10	118922194	2.2637115922599537e-6	3.604861887477844e-4	0.994989631460612	2.0443759794901406	0.5632475758549421	9678	4
cg17500632	11	64694445	0.0016945280011436996	0.0010188910049872034	0.09629038281619887	1.6243430912791952	0.6538828696304755	9705	4
cg17500703	8	41107467	0.0031205787726368887	0.0016673884850776663	0.06127072545768087	4.161331497485829	0.24456196283779558	9702	4
cg17500742	10	134992535	6.882779047898324e-4	6.147850230789278e-4	0.2629088097725383	2.401077786997646	0.4934340245348475	9697	4
cg17500754	4	1581635	8.639333859201232e-4	6.092341256913657e-4	0.15617188653327957	0.4612873661714929	0.9273102691773973	9704	4
cg17500874	11	62521891	1.9295278467278704e-4	1.6513750454582842e-4	0.24263050274661122	0.3705597696328862	0.9462547044559259	9703	4
cg17500915	1	33546718	-6.205294527755364e-5	1.8232384938715406e-4	0.7335970019745588	0.7534332832017854	0.8605696002449607	9674	4
cg17500962	16	73178951	1.8654935532562818e-4	4.580064061105603e-4	0.6837822975945116	0.44348903585654287	0.9311191572205119	9703	4
cg17501210	6	166970252	0.0018573193639533617	0.001137188979590314	0.10241541801930999	2.1352273318615143	0.5448189741709595	9703	4
cg17501259	2	56413069	3.029001948256873e-5	2.5850608237215373e-4	0.9067226978666342	0.37686440741960525	0.8282566542637021	5800	3
cg17501380	2	238264598	3.7591238041417217e-4	4.379409592943765e-4	0.39069197008720913	0.637389152326898	0.8878221310596941	9701	4
cg17501395	6	149806331	7.079415907567808e-4	0.0011308091638026648	0.531283008313125	3.739846203448121	0.2909609848489304	9702	4
cg17501569	16	811064	8.36145546741584e-4	5.27553513195419e-4	0.11297786465306979	4.915627132492886	0.1780806257329593	9693	4
cg17501712	19	56671385	4.129050577104012e-5	1.304996367534366e-4	0.7516964703384397	1.4791678868160927	0.6870866497632491	9609	4
cg17501754	11	1891699	-5.680433265866876e-4	5.021014173989079e-4	0.2579154426662057	1.4040648431830793	0.7045821865415414	9702	4
cg17501774	1	120174801	-7.449856581165018e-4	7.1648050504615e-4	0.29843981499267286	0.31602066706679377	0.9569877976937898	9703	4
cg17501823	12	47219793	0.002444831110986075	0.0031019701325748716	0.4306064543334316	3.408355950019872	0.3328439943907832	9693	4
cg17501906	1	162583287	2.0181840734482826e-4	8.094607072146077e-4	0.8031097610278618	1.7724044741202354	0.6209583631143293	9664	4
cg17501982	2	106417701	-9.501309447358139e-4	5.148901706993046e-4	0.06499274920782816	0.4161351836108762	0.9368895407252077	9702	4
cg17502213	1	58704335	-0.0016079712932657985	0.00254695390133648	0.5278240342988312	1.696169627428472	0.6377857107342565	9701	4
cg17502267	15	59981239	-5.958554010053867e-4	7.359262634253171e-4	0.4181314399731806	0.16547096555279744	0.920594628151356	5809	3
cg17502394	6	43251710	-3.601994112629242e-4	5.653091713221066e-4	0.5240125420731682	4.767132944607678	0.18966482650010136	9682	4
cg17502434	19	45975859	-2.6303263426948916e-4	7.125236711814452e-4	0.712011192855119	2.9548348258805253	0.22822634232999187	5802	3
cg17502527	1	212483036	-0.0010525734833419604	8.343588256287633e-4	0.20711588962135533	0.651906209197827	0.8844534329545659	9613	4
cg17502536	1	17531015	2.6999342171294283e-4	3.3839349621002504e-4	0.42494695837137364	5.947951360560535	0.11417014657792841	9706	4
cg17502594	1	62107542	-8.472512199016224e-4	0.001601552228847332	0.5967924162820091	5.612317417081486	0.1320730140957245	9694	4
cg17502614	20	13977717	5.79e-4	0.002454	0.813478204275834	0	NA	1088	1
cg17502984	6	80714315	3.907242702925458e-5	1.3464955003208482e-4	0.7716795551779185	4.8680020249918705	0.1817218097373019	9669	4
cg17503085	20	62095546	-1.1992046797342846e-4	9.50628680243285e-4	0.8996143051063379	3.579331993748089	0.31061784652940777	9703	4
cg17503200	15	92399594	-2.675946144865281e-4	5.34695598514044e-4	0.6167500885997304	1.3529060049058728	0.5084171522888812	5807	3
cg17503252	4	129733028	-8.979821232493954e-5	1.5000263314273458e-4	0.5494101479542572	2.198884995381036	0.5321680257422517	9703	4
cg17503259	17	32966081	8.366301764283863e-4	0.0013998239318356914	0.5500613828716931	1.6836477296807735	0.6405753782895129	9685	4
cg17503287	10	79793425	-2.1177192258349197e-4	3.2186599531610434e-4	0.5105698791252464	3.0505644309218916	0.3838946491766941	9672	4
cg17503389	5	90575422	6.646424455950295e-4	0.0020814598416845674	0.7494872599126657	1.375881766024604	0.7111977890026482	9696	4
cg17503456	3	138666054	-3.290004670234599e-5	2.630135737201077e-4	0.9004532668669634	4.559194866371243	0.2070706250376168	9706	4
cg17503596	1	203764137	-6.267622093878112e-4	6.030412001529976e-4	0.29864866675932994	2.408900456560163	0.4919799560691736	9507	4
cg17503744	8	140833817	2.682568880860748e-4	9.143083852741215e-4	0.769217421971659	1.9935897631410304	0.3690604299416024	5744	3
cg17503750	21	31913933	1.800207935945013e-4	6.6193028978633e-4	0.7856501831163454	2.7161445715419323	0.43749066212451104	9695	4
cg17503786	8	74902577	-1.5531053425063237e-4	5.062257564880608e-4	0.7589948982804853	4.967449128655699	0.17419625527680271	9701	4
cg17503995	13	24844938	5.3830335331949746e-5	1.9683579934055864e-4	0.7844855101617321	6.240583197994047	0.10047430148579077	9687	4
cg17504135	19	871087	8.744608615743385e-5	3.1310395686523273e-4	0.7800240395144957	5.742626170524309	0.12482596531583864	9678	4
cg17504145	22	25617229	3.0636389979188904e-4	5.972355244665936e-4	0.6079723145658658	0.7912526498570189	0.8515581199813831	9704	4
cg17504164	1	79653656	0.001492432342589032	9.551746585618568e-4	0.11817716150179622	1.2395863260274746	0.7435263632438155	9636	4
cg17504306	11	2951538	2.1647397454325167e-4	2.858998300578069e-4	0.4489496966390454	0.07188659946995887	0.9949830013035103	9694	4
cg17504341	8	26724836	-3.346151966761414e-5	4.769901726385606e-4	0.9440731707184358	1.0467879717994897	0.7899326554488302	9636	4
cg17504397	17	38574575	1.3687004884143817e-4	2.821052258123824e-4	0.6275531045251646	4.033221595067857	0.25789907140121804	9704	4
cg17504453	10	11941379	0.0010784809679099286	5.54732082686844e-4	0.05187767180784171	3.7208356272772334	0.29322952782246287	9702	4
cg17504464	14	96857890	2.3084200261275182e-4	2.0244947982107038e-4	0.254184253832188	2.1322411606993814	0.5454177446990623	9701	4
cg17504591	10	133945918	-1.6697292716354653e-4	5.365774396551965e-4	0.7556627104909817	1.5695087701195842	0.6663230906189896	9529	4
cg17504641	10	44458167	-9.467115090167061e-5	4.7877099026541714e-4	0.8432501667615351	0.6027896851019217	0.8957934427411316	9670	4
cg17504698	13	20356921	9.09e-4	8.93e-4	0.3087173386186423	0	NA	1068	1
cg17504765	4	96300958	-2.858441871428848e-4	5.379048724431653e-4	0.5951396406711496	7.339062434001045	0.06184106121061088	9425	4
cg17504791	5	67466813	-0.0012316919539966647	0.0010406219936936508	0.23656696397948082	2.305328727908596	0.5115008329022585	9387	4
cg17504886	1	207642938	-5.055878208198997e-4	5.378498512052033e-4	0.3472090150171709	3.8302457267716083	0.2803875924355753	9697	4
cg17504989	13	35323728	-4.2262871458603177e-4	7.402052256409509e-4	0.5680257145752705	5.949060225642347	0.11411502887613563	9699	4
cg17504991	6	33291519	-1.4269892139718503e-4	1.8923430307320196e-4	0.45079763814443574	3.096899605390743	0.37692511412620905	9695	4
cg17504997	5	59995433	-2.6686944446011054e-5	1.504993410352011e-4	0.8592549476816602	0.5740909463716162	0.9023371851370761	9701	4
cg17504999	4	134072723	5.923689350416906e-4	3.9918739912946235e-4	0.137825645789156	6.194133602518414	0.10253787098025621	9695	4
cg17505155	13	98824355	-6.84509607290684e-4	6.276123093930002e-4	0.2754239442512512	1.1450088044704534	0.7662213686586025	9685	4
cg17505251	8	128749414	1.0485975293288335e-4	1.5383198769372886e-4	0.4954595566901469	1.220248245345695	0.7481521548470003	9700	4
cg17505428	10	25011809	3.56352382512706e-4	3.3215786354313535e-4	0.28334272094010365	0.2000405141918431	0.9048190888432377	5806	3
cg17505469	10	8373450	-0.002434478820538236	7.601012736896131e-4	0.0013608201304512275	11.092337294390726	0.011236908891368068	9694	4
cg17505642	5	167916639	9.45636458378981e-4	8.52289571413127e-4	0.2672038306254441	5.4532622645488145	0.14146092976337166	9668	4
cg17505757	17	5323140	-1.3647607713742813e-4	3.661163283655671e-4	0.7093218823823512	0.4421128864494864	0.9314119274072874	9694	4
cg17505819	5	63900077	0.002105926040489796	0.0010135518430898702	0.03773069117284178	1.2892543206383376	0.7316863124413676	9701	4
cg17506061	15	79243526	0.0013517830734725738	9.936129542382742e-4	0.17368045791059986	1.6333516712854812	0.6518514171588767	9704	4
cg17506178	1	82070684	0.0010808309774020279	4.864075505561676e-4	0.02627866540412179	0.5185927211531872	0.9147880915195516	9703	4
cg17506328	11	46868210	-2.165362990773916e-4	2.4677640779590434e-4	0.3802371169714121	3.806844829542073	0.28309096552120433	9699	4
cg17506458	19	52602607	-3.2552330345427254e-4	6.455563598924205e-4	0.6140840661224571	6.325846371172869	0.09678960821408145	9701	4
cg17506460	15	83875537	4.773017620342197e-5	5.990915505728867e-4	0.936498986789748	2.7999040007961797	0.24660880078178746	5809	3
cg17506553	10	72968808	-6.313157113737621e-4	3.092793453311209e-4	0.04122622579651324	3.4688207804222717	0.3248285326821901	9699	4
cg17506563	1	57290756	2.0066219357926739e-4	4.1590615109768364e-4	0.6294721853672363	1.3230848800303288	0.7236587790586151	9702	4
cg17506588	1	2365491	-0.0010186086630220813	9.67527645745582e-4	0.29243476979369637	0.6742500940171426	0.879243215776417	9694	4
cg17506621	6	160023581	0.0017876690881654866	0.0023813903629956927	0.45284350030094256	2.5915617170377225	0.4589708077051663	9699	4
cg17506739	13	50159779	3.1912637101268675e-4	1.8013278961410433e-4	0.0764581016852477	0.6754091921313203	0.878972140493059	9657	4
cg17506742	21	34638971	-8.418124746621135e-5	1.6870849312520904e-4	0.6177973005986214	7.577694084099894	0.05559540708440845	9704	4
cg17507360	4	1003834	-9.969616057144561e-5	2.991974889303135e-4	0.7389743440730381	4.492775172303015	0.21293563152995854	9698	4
cg17507374	5	180237222	-3.3109561709478673e-4	2.4248440160759693e-4	0.17211775806352317	0.7828371788208182	0.6760970897169759	5798	3
cg17507573	15	79382998	8.852114373393766e-4	2.8494590913850747e-4	0.001892557104160857	5.2780010382384175	0.15253625677400448	9690	4
cg17507667	5	6467423	7.996443938833366e-4	0.001385212895030047	0.563755834885151	2.2308595291539812	0.327774382806707	5807	3
cg17507671	4	111542063	-1.2293929072189106e-4	2.5019224487607834e-4	0.6231582004828786	3.846689777786996	0.2785018357745433	9706	4
cg17507749	15	85114479	-7.2244700025608835e-6	2.2662014323730938e-4	0.9745683822188486	1.4855029540115599	0.6856202602641814	9703	4
cg17507751	5	41275792	0.0010919532417875152	7.986588289867467e-4	0.1715520748603074	2.7806330934388517	0.42669798571536954	9695	4
cg17507887	6	50786511	-2.925826617778124e-4	6.71069863750751e-4	0.6628408367386909	2.997602629659271	0.3919949513294839	9658	4
cg17507897	20	17943694	8.176312206739923e-5	7.317737893575445e-4	0.9110352849397544	10.76668707837095	0.013056761737448987	9703	4
cg17507949	1	1355999	-0.0016889382300483398	0.0016221310661665787	0.2977897829789311	4.493640256587465	0.2128582639380117	9705	4
cg17507952	5	16179012	3.5567892215966813e-4	5.437564505623512e-4	0.5130381074266455	6.7794752135397705	0.07926888077693485	9698	4
cg17508018	19	40854374	-2.171803194863596e-4	1.7989739949160268e-4	0.22733762642510918	4.156974235877371	0.2450050382118295	9698	4
cg17508025	8	1921560	-1.400784491115665e-4	2.557270237486538e-4	0.5838529088377828	3.2249475692383123	0.3582258843404168	9683	4
cg17508039	6	166865159	-2.4146474292977149e-4	6.041872326978964e-4	0.6894127201654661	0.9991397346386497	0.8014601159211224	9699	4
cg17508204	21	34915171	-1.5311513490576194e-4	1.202731088920851e-4	0.2029960113879615	2.817870610502499	0.42056653922841825	9674	4
cg17508273	1	158019222	-3.311052808444429e-5	5.171994468314852e-4	0.94895519548405	2.697629888983426	0.4406302201742749	9704	4
cg17508274	5	133341912	2.7596083843052537e-4	6.529617512332671e-4	0.6725656669096991	2.8581395866914168	0.4140183153690866	9692	4
cg17508300	10	100992656	1.3807469118743478e-4	2.8925852630409614e-4	0.6331199672666189	4.445990498084459	0.217158701504718	9687	4
cg17508302	1	161575716	-0.001332458850142865	0.0022655519517581976	0.5564391780034436	0.7896723677292617	0.8519356387469561	9686	4
cg17508434	7	97831974	-1.1633299609075748e-4	4.750074708070798e-4	0.8065278849263624	9.423212050844363	0.024162443929171433	9534	4
cg17508462	5	180542340	-6.026002738470232e-4	4.780578974788234e-4	0.2074827931966482	0.8700760182640358	0.8326424806927257	9701	4
cg17508477	13	113429562	1.947433379317534e-4	4.368493327656061e-4	0.6557484930331691	0.6095886504051137	0.8942338054120701	9701	4
cg17508500	6	72945331	-0.0017141317069556748	8.389745091192934e-4	0.0410398400328976	4.490317448000394	0.21315557663224932	9695	4
cg17508639	1	20959617	-7.062091749046392e-5	0.0010224257793029856	0.944932367665751	3.136303122947274	0.37108359109840006	9705	4
cg17508816	8	38423639	-5.50208014525661e-4	4.592444458744762e-4	0.23088890115595137	2.722619125391544	0.4363970866310234	9703	4
cg17508850	19	37177866	1.9324664724260679e-4	2.787896009298933e-4	0.4882072400207658	0.45326228646051575	0.9290327314735047	9702	4
cg17508905	4	38121914	9.486289568075187e-4	5.054321042812358e-4	0.0605362923414713	0.30953934558296353	0.9582245161398184	9674	4
cg17508941	7	19183280	-1.9112247962747023e-4	0.0011976784858336639	0.8732139429946184	2.396995853144062	0.494194088702025	9700	4
cg17508991	20	30639305	-6.552116697394116e-5	3.801750776928417e-4	0.863166529528261	1.0443772117061556	0.790515694720558	9647	4
cg17509202	4	1319171	-2.6264285224379544e-4	4.0856554046481104e-4	0.5203270035813639	0.5247916491012242	0.9134119957179183	9702	4
cg17509220	19	13617012	-6.574389360169521e-4	3.910843510716038e-4	0.09274993154779014	1.2409917551714533	0.743190505690684	9699	4
cg17509349	19	58258092	-2.275709861301314e-7	2.012409070739388e-4	0.9990977215305754	4.133096898465989	0.24744609701064813	9706	4
cg17509351	12	70084088	-7.269480402640368e-4	4.0204280048713727e-4	0.07058534449828545	1.298709367126427	0.7294395726541726	9706	4
cg17509537	15	44084291	-2.860401747295563e-4	1.4996248803763782e-4	0.056467320943089774	0.8523279578823166	0.8369141933726862	9689	4
cg17509561	8	19419126	2.90760094149994e-4	0.00069595677436736305	0.6761045362151077	0.04459241195557066	0.9975288006131497	9698	4
cg17509563	19	53540845	4.300928856023822e-4	0.0013895577434121962	0.7569276576871551	3.573955992567214	0.31129618890931166	9705	4
cg17509612	9	132598774	3.810392491719161e-5	1.7721606123760256e-4	0.8297564442063632	1.914965730374164	0.5902420604275329	9701	4
cg17509681	8	37930596	3.239801322016505e-4	4.4321933786394853e-4	0.4647973494954598	17.21453894715299	6.384466950973633e-4	9695	4
cg17509807	2	27579505	4.4951076535147064e-6	1.7744418228056363e-4	0.9797897379302111	1.270123287110941	0.7362395241885797	9703	4
cg17509836	2	149631968	-3.862609869493969e-4	6.196816034773673e-4	0.5330731443990077	7.119412265002813	0.0681875364373808	9700	4
cg17509872	8	17105487	-2.699637662848612e-4	3.4438860853733174e-4	0.43310298821566656	1.4318706848902842	0.6980813637496466	9697	4
cg17509956	10	38379688	1.9299434712667922e-4	5.94630954406115e-4	0.7455129280026417	8.186150913547369	0.04231718037188956	9690	4
cg17509967	19	13617094	-1.938829344041461e-4	3.448015126811373e-4	0.5739095760901577	4.091141381409123	0.25178920153442647	9702	4
cg17509989	5	176798049	-0.013975470443648762	0.006980558504721605	0.04527868736848502	3.017837550506581	0.3888831448496923	9697	4
cg17510003	11	131737914	2.947469788240091e-4	5.503697227453122e-4	0.5922740217708857	1.5701347267128707	0.6661803666244414	9698	4
cg17510056	20	8112972	-8.027592557208626e-6	2.89046018867111e-4	0.9778434282461135	0.9465983189026778	0.8141704455847264	9653	4
cg17510121	6	35182910	-3.409766761064516e-4	7.942445194381255e-4	0.6676980421477046	1.7731717007160959	0.6207904030299138	9649	4
cg17510133	11	17298268	-6.438394565400309e-5	9.930860954714085e-5	0.5167767773634443	4.215076397471643	0.2391567800362562	9700	4
cg17510206	1	151043263	1.313179969868308e-4	1.8777907596342523e-4	0.4843509609017809	5.520824267095961	0.1373983874004259	9588	4
cg17510278	20	21696115	8.641660811545463e-4	0.0012520276304844155	0.49006008145291546	0.6411155528312608	0.8869587081035757	9703	4
cg17510320	11	66360559	5.977238662204355e-4	4.127738144794119e-4	0.14759849852565415	5.185075887428071	0.15873589875903393	9702	4
cg17510385	5	912821	-0.0013407219645466574	5.628627044911105e-4	0.017220309542589518	4.644023094994097	0.1997979280627979	9693	4
cg17510564	2	239999421	2.452816243950076e-4	5.036603079958056e-4	0.6262596614290821	1.21694593546444	0.7489429115781039	9692	4
cg17510567	8	47171826	3.038616918820096e-4	0.0012370551171517264	0.8059662586112095	5.317301743383583	0.14998363885187385	9699	4
cg17510645	1	243399889	3.7292958703661765e-4	6.386099047567903e-4	0.5592399049781966	3.091450155906284	0.3777391501421178	9647	4
cg17510653	10	101419236	-9.68429916545644e-6	1.734656677987024e-4	0.9554785632099396	0.9302441988224995	0.8181237279660766	9704	4
cg17510758	7	4815709	1.2262292416440212e-4	1.7985842790722173e-4	0.495381429905652	0.9190057066630151	0.820839040518012	9698	4
cg17510786	1	1115729	2.8869309259802145e-4	4.6225159960981113e-4	0.532275170376098	0.5695046101226253	0.9033767039439857	9704	4
cg17510922	2	182386517	6.59717041673207e-4	0.0011049885182620488	0.5504838792760303	5.804641223622923	0.12151149586075254	9507	4
cg17510957	11	121466629	0.001474891953977588	0.0010743742162984292	0.16981712707180635	3.7321287894915876	0.29188000555791704	9702	4
cg17510987	19	1883657	-7.937833439490883e-4	7.81318478781817e-4	0.3096514688795617	5.49007254678031	0.13923359619413575	9701	4
cg17510997	11	4116437	-8.924350983675596e-5	2.005913005202222e-4	0.6563904365390125	9.406622043553668	0.02434577775339116	9674	4
cg17511168	7	128516960	-1.1576469461650933e-4	5.20289757817229e-4	0.8239243388994447	1.1624021427242672	0.5592262923569503	5808	3
cg17511195	1	95007541	-1.4115422829117473e-4	2.4817358553525925e-4	0.5695107647173216	2.111106625026623	0.549669087526227	9545	4
cg17511251	1	3070737	2.880173837448341e-4	5.87675691769394e-4	0.6240661154583569	1.981732346547255	0.5762068688202351	9706	4
cg17511416	9	15553286	-9.050498797636513e-5	2.030017904059325e-4	0.655717559444877	0.3180192006272609	0.9566046867860083	9701	4
cg17511472	4	3485326	-0.004088613521145987	0.0024672178588006025	0.09748395472194417	4.280232785375125	0.23275081910248077	9702	4
cg17511532	7	41356278	-2.0528355541131967e-4	5.639755143859026e-4	0.7158626857454022	1.5067629985428013	0.6807103157615008	9699	4
cg17511541	4	6986192	5.939851052419878e-4	9.92764320739451e-4	0.5496302262247543	0.2519744814618465	0.9687923175731668	9706	4
cg17511604	8	123928472	-1.3919202954566667e-4	3.879053142192648e-4	0.7197223347316056	4.081522339447121	0.2527946809905476	9672	4
cg17511707	1	93542483	-4.7504599359968734e-4	4.3879544161626256e-4	0.2789798863289542	4.8757458236830145	0.18112505165683288	9701	4
cg17511731	5	2278874	-0.0015610977389238913	0.0015609575966926354	0.31726706171796265	1.315241386443529	0.7255170794829197	9694	4
cg17511741	22	51039434	0.0023108923995693816	8.414289317315192e-4	0.006025500187150767	4.1680755887823	0.12442678673671308	5189	3
cg17511933	2	121712960	-1.3698132881135458e-4	2.066625497552412e-4	0.507441945165849	4.735161347926663	0.19224933289277546	9501	4
cg17511968	2	219721165	-0.0012425349623898076	5.472299546133026e-4	0.023171798350845967	1.5164790325264268	0.6784722342799588	9690	4
cg17512133	4	77973813	0.0014809578316211456	4.7620178899321667e-4	0.0018712689400931714	3.871402774556503	0.27568931741994956	9705	4
cg17512187	2	85082845	-6.479473138210324e-4	0.0015125205025285089	0.6683678509178657	4.026893932398409	0.2585746769002664	9700	4
cg17512207	7	155900515	-3.962616734795671e-4	3.39733079556447e-4	0.24345631586887906	1.9625782461176984	0.580209944951152	9586	4
cg17512364	2	176963353	2.4556449961255774e-4	3.9543978270698357e-4	0.5346056221846844	4.352853400546505	0.2257969881354697	9700	4
cg17512380	10	18971598	-1.5618323527039912e-4	6.852035093684532e-4	0.8196952145484896	4.927435650188725	0.17718843241584434	9690	4
cg17512401	1	43204163	2.630184114169849e-4	3.620953302197688e-4	0.46760651627844296	1.0660204704788672	0.7852825523170014	9703	4
cg17512738	7	53103285	2.565934753638176e-4	5.929569084214009e-4	0.665206971803499	4.750802243808855	0.19098088509223832	9701	4
cg17512742	19	39971654	5.2101527654608234e-5	1.7945974181511162e-4	0.7715681344059848	2.6867370386770375	0.4424859031354312	9696	4
cg17512748	5	145826735	-9.963081431463881e-5	2.1205985396832968e-4	0.6384807476027605	1.5917950544356267	0.6612516638820958	9681	4
cg17512779	8	17104072	-3.665896432021791e-4	2.3037973156694638e-4	0.1115553795723527	8.599624155646438	0.03511608241594864	9507	4
cg17512782	17	71228826	-6.738360595094268e-5	2.2805887740639738e-4	0.7676380499554473	0.5241904370048893	0.913545629118576	9704	4
cg17512802	4	79220419	4.84003412318829e-4	7.145691568424102e-4	0.49819279655119814	2.7154550250426928	0.4376072609207276	9699	4
cg17512843	12	121837458	1.4422566940423955e-4	1.5184809792073516e-4	0.34221272788359935	0.614202073917615	0.893173575369899	9592	4
cg17512868	1	9970773	2.273681231824754e-4	1.6571310714758017e-4	0.1700451408925975	2.140175415577156	0.5438278577985902	9705	4
cg17512904	4	101107472	-0.0011222376918482231	7.463028382639616e-4	0.13265099638250097	2.7453366462737394	0.2534298238835367	5808	3
cg17512922	1	3548777	-3.6877197465681706e-4	5.100954779311747e-4	0.4697124715894862	6.951520907669961	0.07345912352730657	9704	4
cg17512989	13	76344333	-4.217523468859761e-4	7.835948204446301e-4	0.5904199389464482	0.4919610792039233	0.7819374415912701	5807	3
cg17512993	17	80039971	1.6429118147004494e-4	5.020344519136818e-4	0.7434781931096532	0.11556469359220212	0.9899063176886663	9699	4
cg17513198	8	38088760	1.0851895409090477e-4	1.4882150160193045e-4	0.4658862555908229	0.4673001019388143	0.7916388006583526	5809	3
cg17513219	8	6565964	-1.3662742431036625e-4	1.6148847617673687e-4	0.397524509799688	1.2870291052302951	0.7322154243075985	9704	4
cg17513325	6	166892216	-1.5525910300406736e-4	4.5122230662771745e-4	0.7307819038451805	2.271964204896108	0.517913087384371	9686	4
cg17513460	1	61785870	-0.0011181805742905935	8.493477979918107e-4	0.18800067141975552	1.8290910050837415	0.608624961051118	9615	4
cg17513477	1	236901157	4.5978565851883015e-5	6.805456916279398e-4	0.9461348464722664	1.922637061142698	0.5886178837313286	9702	4
cg17513542	1	33613303	4.77417385000222e-5	1.8454946945172437e-4	0.7958717755960198	2.031296524164965	0.565936469810847	9591	4
cg17513565	1	171286961	-0.0012774733306385824	4.1735083128349216e-4	0.0022066541685043244	7.578544879760552	0.05557427470879097	9702	4
cg17513592	2	202894435	-0.0011428905756334668	6.418364958487286e-4	0.07496852058692102	0.8965192807547561	0.8262677045641929	9627	4
cg17513693	6	32122084	2.0154567665293097e-4	2.020097019523985e-4	0.3184234197023988	3.8022128433619735	0.28362884485742895	9704	4
cg17513697	1	17299655	1.7852277520729118e-4	4.710419531289359e-4	0.704691213916757	1.2916206539576085	0.7311237904558752	9702	4
cg17513787	1	109899941	-4.185980246137778e-4	4.310153728092364e-4	0.3314534362156603	4.657001465973827	0.19870639942127696	9688	4
cg17513832	6	41655143	5.84376229413198e-5	3.8738202603143983e-4	0.8800919166048101	6.318582924826583	0.0970983789313527	9703	4
cg17513943	10	27444487	4.160766384899919e-4	1.8375780068771364e-4	0.023557726580760295	5.78867258862283	0.1223568512493622	9642	4
cg17514088	17	76503074	-7.013235381970542e-4	6.666589782587339e-4	0.29280072435284854	1.6686739570094447	0.4341622449265826	5798	3
cg17514123	8	145981952	-2.4125844549484615e-4	6.000515990307828e-4	0.6876377853628595	0.4199858944212132	0.9360836257460894	9659	4
cg17514168	1	248790497	-0.0010951215680316435	8.47679541302997e-4	0.19638999277305838	1.6231127004045838	0.6541605989668607	9550	4
cg17514199	1	238051451	9.830868952048475e-4	7.137733788222974e-4	0.16841656214375336	1.5070297641429116	0.6806488174495986	9704	4
cg17514226	4	109541573	-1.173566160916107e-4	4.8820597913196926e-4	0.8100330412172169	1.742103548484352e-5	0.9999912895201941	5806	3
cg17514353	11	73714800	-9.684470280838031e-4	5.617456293941165e-4	0.0847086263331714	2.1068082802523223	0.5505366303386211	9698	4
cg17514485	17	17824756	-2.3146584308118712e-4	5.541866995554056e-4	0.6761901454014005	1.8055491777723498	0.6137281176368291	9700	4
cg17514495	1	165415040	4.2863576715283374e-4	8.355712801904341e-4	0.6079616174913752	5.118843508246938	0.16329883299780695	9706	4
cg17514528	1	11862907	-9.219758817982319e-4	9.377401036624381e-4	0.32551436095740094	4.136689085911033	0.2470774415970969	9706	4
cg17514558	5	140621375	3.5759632754971555e-4	0.002126466302470842	0.8664537996269778	2.12820356297088	0.5462280966138607	9705	4
cg17514608	6	28193279	-1.5994101382284768e-4	2.58381231604576e-4	0.535908629821081	1.4298497693809074	0.6985529373254462	9626	4
cg17514654	1	40368198	6.199960867521532e-5	6.385713412098748e-4	0.9226540303242274	4.986197191892017	0.17281064833916143	9704	4
cg17514701	12	71314752	-1.1331561448432641e-4	0.0010018973538149557	0.9099504648893997	4.307067007803132	0.23015867148213612	9694	4
cg17514766	19	39826927	-3.3800776140460574e-4	3.189077033337694e-4	0.2891936815042805	2.767231384433484	0.4289226606538956	9645	4
cg17514851	16	72128393	1.0045476651677221e-4	1.6501746863971422e-4	0.5426886232528029	0.7121029023039976	0.8703535996615834	9706	4
cg17514883	6	35255451	-7.627616211812766e-5	4.6486929734144083e-4	0.8696674755177556	4.6008320707441595	0.20347071405758507	9689	4
cg17514942	5	32586511	-3.481626887931273e-4	2.706103342311119e-4	0.19823962944782977	1.0710427236447118	0.7840686787234218	9678	4
cg17515024	1	228644963	9.13516459478327e-4	5.195560948713315e-4	0.07870270420582032	2.2660856042716637	0.5190491208995788	9705	4
cg17515076	17	73810948	6.131878205634968e-4	5.333199153520759e-4	0.2502443452183655	2.3633977008950646	0.5004844941990625	9702	4
cg17515110	12	95752517	5.391618702235619e-4	6.922630660353324e-4	0.4360742236895085	0.5612538011762399	0.9052422425151967	9688	4
cg17515145	1	107682283	-0.0018634550827117174	9.909652410235873e-4	0.06004753108298746	0.6660015917547284	0.8811700576371031	9698	4
cg17515155	1	11714790	1.876484281348814e-4	3.8000444386254007e-4	0.6214432813523185	3.6201377682030147	0.16364286402279457	5803	3
cg17515273	11	47870217	1.1217901730635127e-4	2.885166329963734e-4	0.6974144842574929	0.8778343813002417	0.8307733180996097	9647	4
cg17515347	1	159047163	0.0035378124579218376	0.001507872875720912	0.018964539794182524	4.158570612996123	0.24484262284690744	9682	4
cg17515456	6	30312866	2.3107340459578853e-4	3.5134943743383534e-4	0.510747605876253	1.9081818144430585	0.5916808358735619	9689	4
cg17515462	1	110174198	-7.638646108676227e-5	3.920542499606228e-4	0.8455209804759827	4.058162858695049	0.25525169748589793	9697	4
cg17515480	19	48049039	-0.0010802295531119064	0.0017849423113792855	0.5450526419895008	1.3340451523946257	0.7210650296899082	9705	4
cg17515545	4	84257034	-7.357062787941393e-4	3.52061793756806e-4	0.036644055325545814	3.491270525243932	0.3218960705350679	9705	4
cg17515737	1	38230160	-3.0509490990223424e-4	1.8724990934913794e-4	0.10323977176374205	0.05937795374431948	0.9962196367884086	9706	4
cg17515744	22	39190301	1.1225761091125406e-4	2.856543330263162e-4	0.6943312251283256	1.685080442743084	0.6402558331223478	9694	4
cg17515747	2	98703428	1.3452754062162953e-4	2.6882987540123696e-4	0.6167801739785923	2.848504600006576	0.4155773136565081	9700	4
cg17515753	7	90226609	-1.4538555854979517e-4	3.79170042904639e-4	0.7014002025564735	11.9346063220075	0.0076105618828313255	9702	4
cg17515760	2	129949171	1.6138756429175805e-4	5.635718937473854e-4	0.7745981724258142	3.535680967108424	0.31616381956881967	9704	4
cg17515767	13	114087521	4.629169122171479e-4	8.475026416391471e-4	0.5849195701255734	3.7861692454956386	0.28549898341239793	9683	4
cg17515773	5	57755861	-2.940567993079079e-4	2.819949116863084e-4	0.2970532431173907	2.9750112971594733	0.39549401079122515	9704	4
cg17515793	6	28551310	1.585070735916709e-4	7.291234993713148e-4	0.827901307165097	0.38068249122279796	0.9442034856791357	9684	4
cg17515837	15	76355522	6.989695266251022e-4	5.067340021516621e-4	0.1677832301773359	6.564157220005937	0.08716635249383667	9701	4
cg17515844	6	158244686	4.6067560399280175e-4	1.886319686610599e-4	0.014598354821582019	4.298652367187929	0.23096864398390088	9698	4
cg17515932	7	156190074	-3.405159927332117e-4	0.0010622188951271783	0.7485359316020919	2.9644273247397765	0.3971423637805827	9703	4
cg17515966	1	6265894	-6.16191124014581e-4	7.82581573760792e-4	0.43105792211858673	9.047435694987364	0.028666806266140144	9698	4
cg17515984	19	19752527	-6.114434645250931e-4	5.251131132564305e-4	0.2442605934703104	0.7745413563450936	0.8555462058315688	9700	4
cg17516106	12	52388017	-3.8393223712916697e-4	2.3558067999745116e-4	0.10315917034741098	3.967413991879626	0.2650043970376727	9549	4
cg17516138	11	8932529	1.73241851164832e-5	1.3269814979450083e-4	0.8961286652319531	7.400990953927828	0.06015774131455928	9692	4
cg17516156	2	191207820	-6.141516793830285e-4	4.0556005225782395e-4	0.1299422099827073	1.8701817231781488	0.5997829574542451	9704	4
cg17516185	4	108746651	-5.430168398443991e-4	2.799322946950276e-4	0.05240218762064513	1.465771336175967	0.48052036521503017	5809	3
cg17516247	1	174933574	0.0010610899069383713	0.00103156445551465	0.3036573295997351	5.49606816633244	0.13887397379039473	9682	4
cg17516271	8	66187007	1.5865332470763505e-4	5.8957480461545e-4	0.787854368737342	5.108611980682169	0.16401462648939108	9706	4
cg17516330	15	74494781	2.1806483355052632e-5	7.553138686093202e-4	0.9769676682226441	1.6255457685655736	0.6536114593911813	9701	4
cg17516384	17	78965455	1.1052640299193238e-4	1.4246133820958588e-4	0.4378467857901237	4.500411020470853	0.21225362820245405	9639	4
cg17516455	10	131638824	1.4450638700057243e-4	4.388092678405172e-4	0.7419177574179845	3.4704888029589243	0.3246098425672457	9703	4
cg17516539	5	156680697	-2.845415098189882e-4	6.654977806773403e-4	0.6689700940795481	4.604401163275653	0.20316485256451947	9704	4
cg17516571	8	49584227	7.271535539491421e-4	7.383493183689499e-4	0.32470425857438023	0.9702063619969039	0.8084606037463846	9704	4
cg17516572	13	112986575	0.001154360046255655	0.002431232180831928	0.6349263058361692	5.182368086639369	0.15892006783907997	9705	4
cg17516577	10	72141424	-6.178544649207813e-4	8.965821672874292e-4	0.49074651856301776	2.3589400889123207	0.501323673071606	9705	4
cg17516635	8	82712467	-4.784208502091695e-4	0.0014025954371939178	0.73303069143884	0.0182201309028377	0.8926261335840335	5412	2
cg17516660	17	54304933	3.101447190402474e-4	5.154931125316256e-4	0.5474093502479	6.115793278857228	0.10611054051032985	9694	4
cg17516809	12	127547994	-0.0010549669316609524	0.0010127007845711017	0.29753406275522765	2.058248018499822	0.560405541644127	9695	4
cg17516825	1	111213827	0.0014345505411596847	0.0013880209925777242	0.3013595763776067	0.6243308585661794	0.8908404829892791	9704	4
cg17516889	1	227975686	2.69141327189809e-5	1.4757146583343353e-4	0.8552842608732337	2.922179672945581	0.40377981872113355	9685	4
cg17516945	8	38088501	-3.0361345001306386e-4	2.0857605748170711e-4	0.14548978045249528	5.586364941117068	0.13356332782369923	9704	4
cg17516963	15	42052629	-2.544809665077323e-4	3.868641763417739e-4	0.5106638115796629	1.9543642355143378	0.581932397282708	9705	4
cg17516997	15	53100108	-0.0017378640986606807	0.002234262257756132	0.4366724361895771	4.151000514068389	0.12549363271522965	5641	3
cg17517138	11	73019481	3.306130114366604e-4	4.3580092094150456e-4	0.4480720558385278	1.1836886954486776	0.7569190357409538	9659	4
cg17517296	2	43107458	-4.4259919954067864e-4	3.6638024415856156e-4	0.2270348063823657	0.6192196539311843	0.8920187201157155	9704	4
cg17517390	17	79108224	-1.1438349286469477e-4	2.5141603279934984e-4	0.6491401491184451	10.340756215993178	0.015880978524812135	9668	4
cg17517442	8	144521470	1.5804964436716693e-5	4.1066493168435855e-4	0.9692999725098358	5.088132490775111	0.16545623914762736	9694	4
cg17517453	1	46268979	-1.3480001659091522e-4	2.4591755235013043e-4	0.5835880446312645	2.0380650101875974	0.5645438762560148	9703	4
cg17517458	2	11205980	-1.4592295548852539e-5	0.0011970969656986776	0.9902742389900581	1.7408375098575044	0.6278931709496041	9698	4
cg17517598	11	61659090	-1.8232146167967365e-4	2.411914445713012e-4	0.4496971000501347	0.8096596929898754	0.8471551944919998	9700	4
cg17517613	12	3371908	4.5963127635743683e-4	4.5821881765388474e-4	0.31582105834582647	5.1221447706721355	0.16306850596925251	9694	4
cg17517709	10	18999145	1.6123701414996538e-4	0.001961965918086726	0.9345025012447403	0.26332945774358824	0.876634856172304	5105	3
cg17517733	4	76932517	-3.3449071276041444e-4	4.591559398611165e-4	0.46631341853974356	3.7384473136274616	0.2911273776116744	9696	4
cg17517799	1	6688679	1.5911551569185897e-6	4.5129415073616685e-4	0.9971868558429777	1.6416023078133006	0.6499939919712541	9691	4
cg17517854	1	32645323	-5.638398488870989e-4	2.2078771599328448e-4	0.010656528100706643	2.1807289619604457	0.5357541326436948	9693	4
cg17517865	1	112532085	8.399895173546789e-4	3.770833638811117e-4	0.02590744564794179	1.6774639423184934	0.6419556447313444	9700	4
cg17517997	1	76607010	-1.2100526831963237e-4	6.537728832462437e-4	0.8531603100464811	2.661889259713104	0.4467427140816255	9679	4
cg17518036	6	33256540	1.0367085911426568e-4	1.800060154126817e-4	0.5646625170650437	4.216688077687424	0.23899639421007451	9601	4
cg17518079	2	1544076	4.7375557441454725e-4	4.988144572733414e-4	0.34223263002054555	1.4495718706068814	0.6939570421187168	9705	4
cg17518215	2	172973241	4.126933570630468e-4	8.694874113758362e-4	0.6350437117677463	5.07623919770168	0.16629890459599836	9697	4
cg17518286	15	52546043	-1.4581683327989985e-5	4.5852491198818227e-4	0.9746305185310271	4.454964536964822	0.21634269694280475	9605	4
cg17518512	2	135472934	-8.029835713510145e-5	4.506997594904221e-4	0.85859438125217	3.381051727193589	0.1844225174007767	5805	3
cg17518550	1	247712383	-9.985513140362659e-5	2.105210392555833e-4	0.6352690489935429	2.2278826422216724	0.5264772615745954	9688	4
cg17518710	11	113954170	9.83247451136972e-4	4.954974317041373e-4	0.04721523451743887	8.095226319950363	0.04408411946872588	9703	4
cg17518776	6	34434842	6.776666371554913e-4	4.2150982151860036e-4	0.10789814495267386	1.4406682939807351	0.6960301523095789	9704	4
cg17518778	5	140071088	-6.899941323784605e-5	1.5071754317575942e-4	0.6470917405605466	5.687110017447873	0.12786596356275107	9701	4
cg17518825	2	46523461	0.0018267339214781072	0.0018107172924601948	0.31304875476601624	3.8391742493251013	0.2793622725452317	9668	4
cg17518842	1	209943131	1.188306238408136e-4	2.604897995401561e-4	0.6482594776248385	3.836649121390132	0.2796519061963926	9683	4
cg17518884	12	133517772	-3.25762565037592e-4	4.0394481074261133e-4	0.4199816112931004	1.9054258226475307	0.592266008218482	9701	4
cg17518899	12	50017006	-2.347100980431119e-4	1.4434838560586024e-4	0.10395021088704955	0.4753101124668733	0.9242812090696076	9705	4
cg17518931	11	30608198	-1.3490350387106368e-4	2.6063486232452644e-4	0.6047403293795455	8.374326887627515	0.038876979556197185	9697	4
cg17518949	1	5568743	-4.382211156498189e-5	6.681018122567e-4	0.9477026852921251	4.188157705148277	0.24185020102214982	9704	4
cg17518962	7	99766552	-9.7684540833855e-4	3.7830930146383346e-4	0.009819137712915194	0.36953516143863563	0.9464613574804477	9699	4
cg17518965	19	3178955	8.169296858282605e-5	1.7080549585928023e-4	0.632450445929496	3.5466731134964635	0.31475903489819784	9683	4
cg17518978	6	5510748	-3.287376068897582e-5	3.901529500108472e-4	0.9328507883164332	1.331548568813029	0.7216555365746837	9697	4
cg17519101	15	78526804	-7.489118224908122e-4	9.501121363980052e-4	0.430559147666055	3.164719919077641	0.3669191972617686	9698	4
cg17519156	2	207873436	-9.838984350264265e-4	0.001123890534307045	0.38133468583244723	0.10569556946242731	0.9485243813881069	5805	3
cg17519161	19	19729574	-2.0515030064204124e-4	2.3960775036183088e-4	0.3918914446262483	11.912298914485888	0.007689705737985928	9659	4
cg17519206	5	180645336	-8.011434495357996e-4	3.912881902004692e-4	0.04061380993633227	0.1801411231329223	0.9807296797031095	9652	4
cg17519280	5	115175001	0.001509933626820772	0.0016899297659938581	0.3715953697138339	5.208791363660552	0.15713148205894098	9705	4
cg17519449	1	32205031	7.18517592444983e-4	3.3989075603981395e-4	0.03451814863795359	0.24426556878351524	0.970145477899317	9675	4
cg17519477	10	83848597	-8.41343859983363e-4	0.001522127972225606	0.5804401790864393	1.0937661917687114	0.7785791589780268	9695	4
cg17519570	10	101190924	-4.507198539916509e-4	2.3449490623787196e-4	0.05459468111644967	8.78881944798866	0.012346165820438374	5808	3
cg17519645	19	52206667	0.002799893250721819	0.0014777944521390024	0.05813968377431166	0.6359212408330088	0.8881620020654711	9703	4
cg17519650	2	63277830	3.052161090213998e-4	1.6292858101256966e-4	0.061025277286902296	5.1532531908158266	0.16091305723187302	9634	4
cg17519696	15	28148266	6.94382736347938e-4	0.0015481472659285762	0.6537743552793687	1.1932047702817659	0.7546345456632547	9702	4
cg17519749	2	2111648	6.861870709101486e-4	7.422485000876304e-4	0.3552412432398781	4.3041056527343	0.2304434259363633	9703	4
cg17519750	2	16080501	1.6631405398017299e-4	1.3789903479155533e-4	0.2277956312390973	7.509291201540982	0.05732020124619255	9621	4
cg17519763	2	208689244	3.763331891505624e-4	5.70830448793309e-4	0.5097203797207407	2.7342872307719306	0.4344319503973922	9702	4
cg17519770	19	3196387	6.948776556358673e-5	2.6837989816658013e-4	0.7957002947489702	1.816461586090192	0.6113592788704576	9701	4
cg17519899	22	36682868	-7.496978579860453e-4	7.333263443844632e-4	0.3066271026987835	2.5493461049211934	0.4664391060933065	9700	4
cg17519938	1	3713580	0.003032151058461923	0.0020545800528803814	0.1399973533557115	3.1195426520262197	0.3735587598019214	9640	4
cg17519955	1	184634036	4.4557418461489846e-5	5.554622546492435e-4	0.9360648088882985	3.6739322188013412	0.2988943837270483	9704	4
cg17520000	10	5203419	0.0015074642990899655	0.0016824873579216755	0.37026684926823067	1.0562977256538537	0.787633054593067	9691	4
cg17520027	1	200010708	-0.0014586894522415296	0.0015350245328976035	0.3419745192579282	2.498164283596964	0.4756229297567231	9701	4
cg17520144	17	34951436	3.012476345664515e-4	4.4603215686742174e-4	0.4994252030615297	3.4919942540580653	0.32180192454059475	9698	4
cg17520176	1	35734836	1.2329490395633546e-6	2.138025367438727e-4	0.9953988125426466	2.0060882908783464	0.571144019043114	9703	4
cg17520203	4	47465732	2.0784531761177205e-5	1.6234659592693695e-4	0.8981286582573939	2.659255183774694	0.4471959141526741	9706	4
cg17520215	12	100967016	9.886698160544876e-4	0.0014378962788648435	0.4917168277212988	2.5231721829384357	0.47111790285141925	9705	4
cg17520256	17	58603657	3.6731261627337327e-4	2.1812003503297194e-4	0.09218301791596145	3.9433286622458636	0.13922494686944917	5802	3
cg17520539	6	151560927	-1.4268020268221794e-4	8.090120543230683e-4	0.8600083728556204	4.342952805173061	0.22673363602581095	9706	4
cg17520550	5	9544693	2.6349686064906195e-4	3.215882678544516e-4	0.41258052178985954	0.7707621948813854	0.856446776928619	9704	4
cg17520654	12	13409474	-6.662740234993177e-4	4.4440864469213353e-4	0.1338120776683194	4.015828050124921	0.2597600510222122	9700	4
cg17520681	15	32952022	-1.7340952301236065e-4	5.44871481336397e-4	0.7502894977491494	2.7470504851136703	0.4322906815813577	9699	4
cg17520909	1	159683855	2.934502692734388e-4	6.082532315236159e-4	0.6294880634763402	6.080791161509926	0.10774503982744423	9666	4
cg17520919	5	74326281	1.0490278460795451e-4	6.00780305854959e-4	0.8613853901416854	0.8005755033853138	0.8493293756149111	9701	4
cg17520927	1	10458905	1.5816213504825312e-4	1.5100395930166174e-4	0.29491333631410765	2.672953462999714	0.44484315460364926	9679	4
cg17520942	15	93632611	-1.6170273393622641e-4	1.3393276756956416e-4	0.2273002366122848	0.43883408140308316	0.932108453709293	9697	4
cg17520947	4	79857189	-8.060496586558141e-4	4.7933191248236364e-4	0.09264436014316635	3.2560892155718846	0.3538011162555855	9697	4
cg17521020	6	29617613	4.439662379907823e-4	1.7920951050229357e-4	0.01323588099742531	1.113029856708196	0.7739295920569554	9655	4
cg17521037	4	8377208	1.098971223922156e-5	4.1519379883774493e-4	0.9788833600536556	0.5379108123068248	0.9104870306600562	9698	4
cg17521134	15	88120995	-7.310590820755599e-4	8.627316875411613e-4	0.39678496018866694	1.9414308850404154	0.3788119229744601	5806	3
cg17521156	10	44198440	-0.0013844405363946787	6.099497104146013e-4	0.023222041093971146	2.156072311918669	0.5406524995590875	9702	4
cg17521338	1	197881501	6.295096346930978e-6	1.6943990461005233e-4	0.9703635046945932	3.586093661537149	0.3097665247106471	9697	4
cg17521583	4	129474618	7.804426950510635e-4	7.952105175108501e-4	0.32638121118226027	1.0779428884181026	0.7824012481388851	9648	4
cg17521665	6	106546704	-4.423833044990305e-4	0.001197069103159487	0.7117138167038699	1.669793787154623	0.643670074728496	9700	4
cg17522241	1	161355643	0.001273109300027251	6.784469845397751e-4	0.060585940201505706	0.9919462450831087	0.8032007192373691	9652	4
cg17522249	5	96144101	-2.4201410311507462e-4	2.346253490464292e-4	0.30231029254228425	8.90334165226281	0.030604002730483207	9704	4
cg17522332	10	1707523	-3.292346020286354e-4	2.4768101179648423e-4	0.1837593561578731	1.158937153997059	0.7628687681452163	9469	4
cg17522369	22	49486271	-3.638148530469097e-4	5.800775239200874e-4	0.530539182176388	4.66074986870403	0.19839217863730707	9704	4
cg17522445	19	48675153	-1.3420132670663895e-4	1.4258389109287904e-4	0.34659745949619636	0.8996498579620158	0.8255123055629356	9629	4
cg17522466	8	23386187	1.1343754859035927e-4	2.1485827956030875e-4	0.5975239612591071	14.911238639533925	0.001894094336885912	9696	4
cg17522601	12	133430387	3.792264421898588e-4	4.27210396114071e-4	0.37471250686040003	4.259441639045752	0.23477762295965404	9701	4
cg17522727	11	794867	-8.095297871498405e-5	1.8831344520817462e-4	0.6672798640121789	2.303747730842974	0.5118033214726275	9616	4
cg17522735	10	124916917	0.0011461344805794257	8.135101128862568e-4	0.15887198028356028	5.524528595237993	0.13717887432002276	9694	4
cg17522866	5	147052374	3.0340203820438256e-4	4.604645532648608e-4	0.5099572745684487	0.6308321423906342	0.889339188937865	9695	4
cg17522877	17	78187636	6.512356592092173e-5	1.1698690617287828e-4	0.5777502021697722	1.0156289532918978	0.6018094111063843	5801	3
cg17522897	12	108526345	-3.6580542794256574e-4	7.37875628880642e-4	0.6200673773304339	0.057340875134237315	0.9964103121569539	9705	4
cg17522907	19	571416	7.547376848584973e-5	2.7128579865010304e-4	0.7808530081114767	3.256647588839318	0.3537222138878189	9634	4
cg17522953	8	18256155	-7.897674735436793e-4	8.208945552219299e-4	0.3360086610642728	0.42383178420423523	0.9352765779696397	9691	4
cg17522983	7	72727426	-1.89313382080864e-4	4.528156072432764e-4	0.6758882509731786	0.8753697092676149	0.831367225389643	9690	4
cg17522984	10	51572458	-3.512404445098727e-4	3.651704476142163e-4	0.33612323871748506	12.083498985372191	0.007102533498512777	9698	4
cg17523027	22	37447622	1.1524933215549835e-5	2.8682887917142656e-4	0.9679492087104746	4.643683012362654	0.09809278071676361	5808	3
cg17523124	20	24451769	-5.306594659153772e-4	2.5729573486488877e-4	0.039164958461146634	0.8219340465108687	0.8442138244982431	9703	4
cg17523253	17	56072358	2.198475547062658e-4	5.121726047124528e-4	0.6677449023216133	1.8246742576343644	0.6095803174095357	9699	4
cg17523380	12	54982643	-1.0690241482936323e-4	2.3554576570655836e-4	0.6499368877242664	1.7301164704166792	0.6302591020734982	9705	4
cg17523415	10	126765380	3.574903329250914e-4	4.7839405901414957e-4	0.4548995826683831	1.1862541482559763	0.7563029875060812	9701	4
cg17523461	13	52027388	-1.2768757733205597e-4	1.391627066968698e-4	0.35885888637790886	1.873652230508154	0.5990399987121269	9597	4
cg17523501	19	3627580	-1.3301366696846103e-4	8.272695232611285e-4	0.8722616575688533	3.9840265272837097	0.2631941503935389	9574	4
cg17523544	4	16258226	-0.0010295706230372729	4.391539202681031e-4	0.019055605711878833	1.2135331105836555	0.7497603763265943	9704	4
cg17523687	5	175976402	-4.3132940538102903e-4	4.3994859004161427e-4	0.32688443924044064	1.315964856477675	0.5178951718031437	5807	3
cg17523769	5	19988666	6.695014667225168e-4	0.0014439206989925182	0.6428848112364172	1.3100416449452241	0.726749980664266	9704	4
cg17523868	17	27313033	2.9345408243232243e-4	6.753046793349007e-4	0.6638886279176301	1.0014612613339964	0.8008983745003726	9703	4
cg17523945	19	46732351	-0.0013393824561192995	0.001429555761498118	0.34879860508412813	17.582141777261597	5.363339138993026e-4	9705	4
cg17524017	8	70404846	-1.370480299116103e-4	4.072311156600602e-4	0.7364665253392229	0.23068434276587146	0.9724900841913383	9699	4
cg17524021	5	140381745	4.114984534204286e-4	3.489239307620915e-4	0.2382645219791833	4.500901609833053	0.21220987991903886	9706	4
cg17524078	5	174869023	3.3177057303687804e-4	9.159239613615932e-4	0.7171838857959023	3.3516960450603195	0.3405120855365661	9705	4
cg17524136	11	84028382	-6.670785740757898e-4	0.002081891055668032	0.7486503150899233	1.795796578475356	0.6158500744003763	9697	4
cg17524151	16	475494	4.336628854233101e-4	3.0139702847109903e-4	0.15019512228385368	0.917786727130032	0.8211334788183864	9701	4
cg17524170	4	26323635	1.0074838176743913e-4	2.398167838884088e-4	0.6744082879221759	5.189775873936536	0.15841671008737937	9689	4
cg17524180	13	113633600	-2.0716272196114806e-4	0.001433222378276726	0.8850714505684435	2.1623680435788604	0.5393986771994697	9706	4
cg17524250	5	134182458	-1.213568483516426e-4	5.046508831998939e-4	0.8099606176200466	0.29871785132456585	0.9602694372637169	9573	4
cg17524265	8	144659883	-4.154480931560922e-5	0.002824101562446039	0.9882628986030815	5.838981235565126	0.11971240678607281	9704	4
cg17524287	8	42036781	7.139878695294004e-4	7.172566722826455e-4	0.31952103285489775	3.032147872804901	0.3866951160268488	9674	4
cg17524478	22	43623494	-0.0015883913465810837	9.534991801707976e-4	0.09574230466927446	9.618105649684011	0.022107546390788727	9687	4
cg17524619	10	71009546	4.983436276648321e-5	4.537388023097462e-4	0.9125437961982756	6.70942097061913	0.08175942669222495	9686	4
cg17524624	7	142960387	4.8300817116288757e-4	3.699831806341385e-4	0.19172712740803088	0.07198393861549326	0.9949729540357382	9694	4
cg17524637	4	10458454	3.459582810573457e-4	3.179627082062023e-4	0.27657448391020056	2.277932289094004	0.5167616720176793	9702	4
cg17524651	13	28397176	1.0936214634135677e-4	5.584827153473206e-4	0.844750969864861	1.124689783113024	0.7711174619149814	9698	4
cg17524854	12	67663046	1.9497453716291856e-5	1.401654876212447e-4	0.8893686793022992	3.4861697081411984	0.3225602982228872	9706	4
cg17524867	17	929653	9.455889756864506e-6	1.5732805080881165e-4	0.9520735909152881	1.670162962059797	0.6435874963283648	9656	4
cg17524886	12	133424709	5.696670340603687e-4	6.705279734722698e-4	0.3955587361247991	1.1286077594936894	0.5687559315076923	5806	3
cg17524924	19	56879207	5.29904426581932e-4	5.096416263957892e-4	0.29845191945217814	3.64511442924458	0.30242319978700843	9703	4
cg17525003	12	99038570	-3.4619005173115773e-4	2.9828137542366304e-4	0.2457982118109547	5.654377776012174	0.05917897879896687	5808	3
cg17525102	14	29236221	-5.012553106843128e-4	4.649557660154389e-4	0.2810020885045399	7.80028955924752	0.0503245677735748	9696	4
cg17525220	8	142204116	-8.484895882705848e-4	4.5521309718248867e-4	0.06233022695530096	1.4616042970141896	0.6911599611696869	9695	4
cg17525357	7	1491380	-9.654260826899881e-4	4.7575293077372797e-4	0.04243188142838642	4.05286785523281	0.2558116554496017	9694	4
cg17525406	1	4715520	7.723912442763127e-4	3.6155059068423685e-4	0.03265255434919702	2.814866778119418	0.4210584245128123	9704	4
cg17525411	12	7341580	-2.57532692896427e-4	4.471930765825791e-4	0.5646915425691655	6.18166366323244	0.10309873985863756	9696	4
cg17525418	2	65492558	1.6163802932804273e-4	4.676972009130965e-4	0.7296403299630139	2.8235455164330525	0.41963855872205896	9702	4
cg17525428	19	51197463	2.757688889383058e-4	3.2679917706594585e-4	0.39875425159127337	8.928836521818003	0.030252160343635884	9650	4
cg17525436	8	98552498	-7.904533440658353e-4	9.78558837473303e-4	0.4192213083827706	2.4925097746899225	0.4766462557798069	9623	4
cg17525495	17	56401734	6.695805731400334e-4	6.933192829196029e-4	0.3341638967264889	0.41951236384738927	0.9361828472070968	9694	4
cg17525654	17	12625027	0.0014149114669970418	7.53119671638679e-4	0.06028083488208785	4.5817052559067015	0.20511712637147503	9704	4
cg17525674	3	13036145	-1.4517577450270938e-4	2.2404698071464016e-4	0.5170042026815382	1.9298014956479779	0.5871037244185497	9625	4
cg17525856	2	47596787	0.0011758027760176318	6.232495758991925e-4	0.059218439079689364	1.4038627262154142	0.7046295369718378	9650	4
cg17526036	5	172673349	-0.0010381669156563603	8.49616798121972e-4	0.22173647578849384	5.896425775519732	0.1167595207820636	9706	4
cg17526103	8	9765691	4.3593141586101774e-4	6.063105922007165e-4	0.4721469153391277	0.6709560292104544	0.880013174635679	9686	4
cg17526145	2	23869158	-9.459689063765796e-5	5.778455554564292e-4	0.86996244935811	0.09108040638198969	0.9554811884070642	5798	3
cg17526175	19	33624542	-0.0010650640527106786	9.013941686985404e-4	0.23737471375295127	1.0752978811019969	0.7830403690719014	9706	4
cg17526229	11	20177746	2.568801844493028e-4	4.956989819556301e-4	0.604306107835946	11.619013237088321	0.008809013094942118	9705	4
cg17526300	10	16478919	-6.200403002955033e-4	2.457496488061982e-4	0.01163396377571768	3.550000842772641	0.31433484637412396	9698	4
cg17526301	20	62793452	7.317692327629312e-4	5.630394799546332e-4	0.19371183624180427	3.7015830955921034	0.29554306998253366	9699	4
cg17526311	7	139336417	1.8739138335139433e-4	5.160260846793148e-4	0.7164978867017353	2.2291514653277456	0.5262292894887114	9695	4
cg17526396	21	43620353	-4.0717929439754955e-4	5.017317876199818e-4	0.41705119328731893	0.45755325677456127	0.9281127595584562	9703	4
cg17526424	20	37075200	-4.1379180606607375e-4	3.452180649036888e-4	0.2306683804320376	1.4953968288411448	0.6833331466718562	9617	4
cg17526441	5	4856273	-7.032049593647309e-4	8.892095544015455e-4	0.42904886690374133	2.075909685644108	0.3541782920346187	5806	3
cg17526462	10	49892927	-5.943564451946592e-4	3.7913144453556764e-4	0.11695603950721173	2.1073438304033827	0.5504284858065661	9694	4
cg17526483	7	27281404	-0.0012453404485804937	0.0010680611903999644	0.24362159987620255	4.1269948416459785	0.24807348436676968	9701	4
cg17526506	2	120124281	-2.4747053772796514e-4	7.241704120208349e-4	0.7325543187882129	1.610722790773686	0.44692638023799053	5762	3
cg17526513	19	17346367	-1.609219185751549e-4	3.0915129500486355e-4	0.6026955875814217	0.18804661654819546	0.9794955178958297	9704	4
cg17526573	2	50574708	-1.4511965494261412e-4	6.392296288669621e-4	0.8204060682006085	3.419365242587981	0.33137174243159606	9687	4
cg17526658	2	97405834	-1.433533341727462e-4	2.3360082260925075e-4	0.539434782064371	0.2719907102961143	0.9652072173332109	9697	4
cg17526741	5	126366741	-1.8446768341840414e-5	1.723699208148211e-4	0.9147743125009314	4.717393230024983	0.19369981968564604	9701	4
cg17526770	3	195943636	-1.846662523624811e-4	5.003797853960211e-4	0.7120888290534542	1.1414166282575515	0.7670865071725287	9702	4
cg17526887	2	223918000	-6.447872940797051e-4	3.624013548728359e-4	0.07520571057398405	0.5276331433495756	0.9127799163997892	9634	4
cg17526890	2	96868790	-8.417698432382045e-4	0.002486336942580656	0.7349425510245504	0.02823789139021852	0.866550758160932	1326	2
cg17526936	8	107642385	-4.672326319199224e-4	5.910547101106845e-4	0.4292319864754321	0.10549773573133109	0.991169610012698	9653	4
cg17526952	6	36643854	-6.602494204415087e-4	4.7442361426112625e-4	0.16401704483737375	4.393510706018479	0.22198785030804186	9692	4
cg17526958	5	31536233	-3.3928316470840643e-4	8.630566331025564e-4	0.6942322725755972	3.020315940298973	0.38850345186342244	9677	4
cg17526991	2	47369024	-0.0010655088057105757	4.8031387599998583e-4	0.026530336490401138	0.9774721681001017	0.806702799547945	9705	4
cg17527142	3	49027225	2.1247406532836274e-4	1.4449035487546966e-4	0.14142451548433713	2.607660947244098	0.4561480665472663	9671	4
cg17527177	17	45796856	3.7956906234019915e-5	3.3068571140732714e-4	0.9086175837096698	1.017966421787795	0.7969047247029803	9681	4
cg17527195	13	49403484	-9.956214573587454e-4	6.720860004218501e-4	0.1385026869759677	2.6032935098743506	0.4569124445991162	9702	4
cg17527348	22	22285359	-4.225596971746309e-4	4.3268110364245776e-4	0.3287634059262832	1.3280651813162483	0.7224797547530993	9704	4
cg17527393	10	121302268	9.235715407154565e-5	1.1768670248443012e-4	0.4325876323782431	1.1829324506266905	0.7571006580624902	9685	4
cg17527422	12	48579245	0.001012891169366401	0.0011063860509544622	0.3599316973118165	8.905154925947937	0.030578846873433107	9678	4
cg17527435	8	1900400	-2.865054355836931e-4	3.019653731491272e-4	0.34272118027867216	1.208814349998261	0.7508910520360539	9689	4
cg17527484	17	62039082	1.8375683778689856e-4	0.002126240084679267	0.9311298682715052	0.45784136705834116	0.49863454480835895	1321	2
cg17527561	11	6495262	1.5016360688448445e-5	1.4916808939582742e-4	0.9198145070521917	0.4966473090943094	0.9196273634497892	9637	4
cg17527563	19	49618728	6.02051647280426e-4	5.814098223044063e-4	0.3004340404014483	3.5323211686269986	0.31659430461525084	9682	4
cg17527574	3	169483021	-1.8611537859396915e-4	1.7349193544922108e-4	0.2833783725096625	6.689336936080564	0.08248725322090794	9676	4
cg17527673	22	20783497	5.09329510245174e-4	9.526002027616607e-4	0.5928760660356176	1.155044266527326	0.7638054873191065	9702	4
cg17527766	3	97595595	6.282114389922641e-4	6.463039373718274e-4	0.3310474604599872	0.7111887503283155	0.8705691399597565	9705	4
cg17527798	3	46506404	-5.126737691554228e-4	4.703497296749727e-4	0.2757201084168624	0.11286718147834308	0.9902498219122143	9704	4
cg17527814	6	32135061	-1.0437175291585203e-4	6.180207667356223e-4	0.8658905143966019	2.408309692532518	0.49208965059635934	9643	4
cg17527969	7	157367537	4.138298716706838e-4	4.982322768706816e-4	0.4062017415766532	4.149769396792947	0.24573928428871844	9696	4
cg17527975	8	142192487	0.0037616229395498807	0.0015674192814845653	0.016400311417535052	0.7986741331685159	0.8497841369281262	9698	4
cg17528003	3	43750490	2.2359844782256328e-4	7.831219731573673e-4	0.7752443539276054	3.0435451119184798	0.38495998294243267	9651	4
cg17528127	8	144332475	3.518659459830047e-4	4.6154092613602223e-4	0.4458379260652555	0.5086804632853178	0.9169802547831372	9698	4
cg17528170	2	98866217	-4.7043983732778216e-4	5.945367102011452e-4	0.4287856907066993	4.462617473018128	0.21564905926358152	9705	4
cg17528218	2	77747049	-6.443892836548088e-5	0.0011711000886652752	0.9561191278106034	1.0572646177931877	0.7873992766648359	9699	4
cg17528240	17	79042149	-6.675679501447755e-5	2.909106813369018e-4	0.8184995719201361	1.9946157414622765	0.5735249793045831	9698	4
cg17528245	2	1576261	-0.0011287441247701784	6.537105494319255e-4	0.08422647077136163	5.321191247397873	0.14973321846174098	9689	4
cg17528325	11	124094053	-0.002322641576933513	7.956260974473116e-4	0.003508604283632543	1.0896094647362704	0.7795829739645344	9606	4
cg17528334	7	158909100	-5.047861353693215e-4	5.384303314680372e-4	0.34849407143522204	0.9651000373373152	0.8096958538066155	9696	4
cg17528559	2	113571025	3.723428468182587e-4	4.815011656629748e-4	0.4393473190732278	2.642002096226326	0.45017357189689383	9706	4
cg17528648	5	38846100	3.781528266083039e-4	3.0803124542479974e-4	0.219580495035889	0.9125066660249315	0.8224086617535274	9668	4
cg17528967	17	42032747	-3.95514757450836e-4	4.910972609725059e-4	0.4206064844588978	2.758621499873433	0.43035692846099993	9699	4
cg17529041	6	108452210	-0.0013221663976045316	0.0013710180531258307	0.33486129162111383	1.1821159406620225	0.5537411330338157	5804	3
cg17529058	17	72886179	2.349644543219919e-4	5.76665532790327e-4	0.6836748577024091	1.9546114471708111	0.5818805072607199	9704	4
cg17529152	2	120125452	-3.319117893254958e-4	5.259029556715187e-4	0.527957196680245	1.0259655835246924	0.7949693943139926	9668	4
cg17529386	6	170452270	0.001076099791758365	0.003473314522630935	0.7566983920335749	2.9560889099252865	0.3984450701481499	9692	4
cg17529745	10	131708358	1.0163887502345417e-6	3.888745614281395e-4	0.9979145975368128	5.972708533638615	0.11294559007013968	9704	4
cg17529832	2	105461096	1.7970732021037875e-4	2.909176321366037e-4	0.5367561175315516	0.47186684674332097	0.7898332566175703	5799	3
cg17529890	3	113230941	7.351575069222608e-4	8.977538027164842e-4	0.41285178460670546	10.548206365268609	0.014437426068744518	9653	4
cg17529965	15	77327887	1.231891327914804e-4	8.410533390301914e-4	0.8835503238771952	5.120140637651797	0.0772993046558367	5806	3
cg17530002	7	157701262	-1.9566919133313047e-6	2.91245403457549e-4	0.9946395633893391	3.042935967886752	0.38505255222826673	9675	4
cg17530031	2	242665670	0.0011288300523860594	9.343193800772977e-4	0.22697636036598287	4.750654870759159	0.19099280027330306	9698	4
cg17530058	3	140660503	9.8577354781827e-5	1.3863055801897716e-4	0.4770349417806197	8.125012677965133	0.043497503356119245	9701	4
cg17530152	10	90692333	-1.8740841459784796e-4	8.907403798279317e-4	0.8333584376577547	1.485523324457989	0.6856155475209119	9701	4
cg17530231	2	237082534	7.946383238026284e-5	2.83103291529303e-4	0.7789493458671177	2.97965212217325	0.22541186002374156	5803	3
cg17530247	3	48955643	3.873373767438116e-4	2.7571026079291485e-4	0.16005961241609917	3.1285651538589514	0.37222457277553717	9702	4
cg17530411	1	109801055	-4.857228158218223e-4	5.243748611119509e-4	0.3542956622052883	2.1195478187841608	0.5479682407559817	9697	4
cg17530639	15	64448120	-6.569870281985799e-4	4.319439516251598e-4	0.12825967593917811	0.09536985824396804	0.9923872102296866	9704	4
cg17530673	10	93667938	-4.5466884350872774e-4	2.2838232137209068e-4	0.0465003183782574	0.10503807880595006	0.9912260560071982	9587	4
cg17530782	17	78357934	-1.0994999195874448e-4	7.036406931615392e-4	0.8758290955958329	5.593673958134346	0.13314200154700082	9688	4
cg17530965	5	1034427	3.969945611311551e-5	1.9194992673685337e-4	0.8361489214309408	3.2232836521504447	0.19955970263867498	5803	3
cg17530977	7	42275872	3.818353440610437e-4	2.932407779896131e-4	0.19287459535381452	1.1323664092942287	0.5676880580782955	5808	3
cg17531288	2	11482819	-7.662773759706639e-4	0.001082672077162153	0.47909122007245614	1.6816157271170111	0.6410287453956172	9695	4
cg17531430	2	127861092	-1.8201096039398214e-4	7.070583954493155e-4	0.7968545780511304	1.6154963327632395	0.6558812569701375	9703	4
cg17531776	2	219918336	-3.557818552106375e-4	0.0010442591200261336	0.733327439367867	0.6825590531989534	0.8772983657980354	9699	4
cg17531849	17	77311766	6.23721330626721e-4	0.002100888208409717	0.7665546228169725	0.8441687949078963	0.8388758435880097	9702	4
cg17531871	15	35261587	4.1229350699374526e-4	2.3758805824855016e-4	0.08268250366019485	6.121025730187226	0.10586824862414485	9703	4
cg17531889	6	169568517	-9.904468617191443e-4	4.712680867334593e-4	0.03558277699770325	0.21885022692939676	0.9744903480540767	9703	4
cg17532444	15	40799368	-1.7748101922497483e-4	1.8571684499510567e-4	0.3392471421417782	11.50107303579264	0.009303177833891438	9706	4
cg17532618	6	41706087	2.974518361085829e-4	6.088394303375628e-4	0.6251564430906694	2.2461866632243646	0.5229084231841777	9695	4
cg17532626	6	29589036	4.7791770381030367e-4	4.6872023235283494e-4	0.3079075210336673	0.19231395824020336	0.9788204459692346	9698	4
cg17532753	2	240172742	-0.003203715345378608	0.001013249854756632	0.0015678554901025227	1.7297809315806072	0.4210976747023061	5804	3
cg17532779	22	21984420	1.1915648281924736e-4	2.011781883057722e-4	0.5536542356841874	2.6182517497152	0.45429876048175244	9680	4
cg17532976	12	53937515	-2.9370604120509307e-4	3.682135602188187e-4	0.42507284668824413	1.9793705389561747	0.37169365595319304	5806	3
cg17532978	12	55413394	-1.8637670564021166e-4	8.585252248513044e-4	0.8281386930024051	0.5170877759962393	0.9151215801191288	9706	4
cg17533142	13	48572949	7.824011194802805e-4	0.0010584151961794137	0.45977374046395425	3.7142625683814834	0.15611985207308862	5713	3
cg17533232	7	120852287	5.065473847696643e-5	5.27919109852381e-4	0.9235589296561522	4.5183224372026825	0.21066177881373843	9701	4
cg17533245	2	153574016	3.452041319706565e-4	1.6003592752265552e-4	0.031002433573457014	5.511501139097183	0.13795233791795938	9702	4
cg17533458	5	92956826	3.106148367873183e-4	6.588722997463728e-4	0.6373308050688996	1.9075462106604784	0.3852845582636623	5809	3
cg17533533	7	54829301	-2.502148888023224e-4	0.0013327491259883994	0.8510777853802844	1.979125970630913	0.5767504720644921	9704	4
cg17533550	13	49104302	1.502127707995903e-4	5.115234545124499e-4	0.7690195256590837	0.653046909057352	0.8841881676804414	9690	4
cg17533563	7	143154736	-3.2282902619865187e-6	6.451866508104011e-4	0.9960076790081863	2.1891332499740854	0.5340919525932284	9695	4
cg17533575	8	39791430	-0.0011653926959960144	8.190309385417702e-4	0.15476742117910305	2.2835228617097028	0.5156848365404595	9682	4
cg17533626	12	123370521	-0.0013183620996774872	8.878069331537006e-4	0.13755313248498552	4.121067252735604	0.24868432400994175	9611	4
cg17533684	1	46597933	2.9103246634502096e-5	1.9659886524630196e-4	0.8823162158456832	2.9290324815361113	0.40269689131025793	9705	4
cg17533847	17	77812622	-3.9496119147752686e-4	2.1317460036437982e-4	0.06391688765572029	1.784821828325101	0.6182434330978994	9705	4
cg17533884	3	138067409	1.0869119995290369e-4	1.506367883055401e-4	0.47057435207368453	3.2013009099542638	0.3616176299026145	9687	4
cg17533927	7	128550898	5.064026942548347e-4	0.0011164004763783721	0.6501145364909332	5.179134638472535	0.1591402522192985	9685	4
cg17534009	6	10384104	-4.5373934060903917e-4	4.1835964905637336e-4	0.27811319028915876	5.29370302691522	0.15151151440009397	9688	4
cg17534029	20	62318426	-2.1102053680731664e-4	7.531167527092862e-4	0.7793268957954915	3.2621758593219283	0.35294185076393786	9694	4
cg17534034	8	106586880	-0.002008	0.002281	0.3786883363197176	0	NA	1064	1
cg17534092	12	125322578	2.552795982513146e-4	5.337398988597353e-4	0.6324476234465404	3.5258569769667294	0.31742400962404194	9703	4
cg17534202	9	96721102	6.443626622305065e-4	5.184521637292748e-4	0.2139199923252873	2.1492485008564226	0.5420138831837397	9660	4
cg17534216	8	37799139	-2.391472982973611e-4	4.8368261903515574e-4	0.6210023839455974	4.336454271438553	0.2273503743233943	9701	4
cg17534540	3	129024712	4.040851071805622e-4	5.236436668899021e-4	0.4403042479768596	6.600859776240628	0.08576859240475689	9684	4
cg17534564	12	124600518	-0.0011086891337559817	6.236530302080284e-4	0.07544756916165343	2.3688623519857015	0.49945720387588793	9697	4
cg17534770	3	118753871	-2.033881765869271e-5	1.6778623111395115e-4	0.9035178655355517	4.924645859200092	0.17739883670751477	9617	4
cg17534899	3	13009509	-1.939487988466425e-4	1.6490351360783027e-4	0.23954092190101686	3.0988183434775323	0.376638851231353	9699	4
cg17534916	2	202949183	0.0017451591291595336	0.0010773483641065688	0.10526123557826905	0.795451420084847	0.8505546816399427	9703	4
cg17534945	6	132129013	4.675709473317258e-5	1.5014451222089266e-4	0.755485954720964	2.5723586835886594	0.4623560461785587	9704	4
cg17535278	2	26523139	2.7273285745604066e-5	3.608245368483736e-4	0.9397484699009836	1.184952226490924	0.7566156056358722	9552	4
cg17535283	2	26541115	-2.51736469181111e-4	6.144755595725136e-4	0.6820429455405057	7.575680409591559	0.055645454574282514	9699	4
cg17535314	10	48435475	-8.070555778148873e-4	6.983596559369911e-4	0.24782654982347377	0.7166909731076854	0.6988315963751695	5807	3
cg17535550	8	26047902	4.762875552320959e-4	7.717040555529702e-4	0.5371098132104726	4.790931016215455	0.18776212977843226	9703	4
cg17535595	13	53422808	-5.153479207794798e-5	2.486511724286093e-4	0.8358088523993215	7.672199255318637	0.05329514657689906	9668	4
cg17535647	12	20521463	-3.7395765817669735e-4	3.2798149844969865e-4	0.2542116821513057	7.0620682060128654	0.06994554096734432	9703	4
cg17535691	10	102881324	8.412363884413556e-4	5.036352852007612e-4	0.09485438034367051	10.61711933187978	0.0139870973082257	9706	4
cg17535702	6	146919633	-8.54188453670063e-4	7.669155496338862e-4	0.26536616385717865	2.854084525236405	0.41467385399703754	9703	4
cg17535707	12	56082735	-5.190653764968882e-5	4.4270489953565477e-4	0.9066630409874219	2.201503471598566	0.531652294905488	9659	4
cg17535961	5	171094783	-4.0274652275169235e-4	5.912236273095394e-4	0.4957396105703687	0.8010592418044921	0.6699651245232864	5808	3
cg17536039	12	133154674	-6.121679718303748e-4	7.474507727896354e-4	0.41278199483745265	2.4097979109743277	0.491813350770607	9685	4
cg17536071	4	71383999	-2.5468584955385326e-4	0.001047490329435314	0.8078976471643222	4.098647161160829	0.2510071554411068	9695	4
cg17536086	12	56325730	3.265353860085049e-5	1.3089129891943367e-4	0.8029967342656126	2.8718724242473295	0.4118046849136081	9704	4
cg17536091	3	168719968	-5.170638128462367e-4	0.0010643757267160669	0.6271155797226031	1.6993716136621475	0.42754924389948595	5781	3
cg17536114	16	54321260	1.429695083622709e-4	6.339543761468176e-4	0.8215746242117998	2.409675135591552	0.4918361404652018	9702	4
cg17536166	3	44626697	-2.3187227596039022e-4	3.0896564474841164e-4	0.45296617366654157	4.171816670119492	0.24349876185668057	9706	4
cg17536287	6	80224471	0.0015858972032812733	9.420369091189872e-4	0.09228284287929245	5.060162583631462	0.1674443816263785	9684	4
cg17536465	5	126707043	3.614454029860785e-4	4.2246211396968755e-4	0.39223633499197086	2.271289955953523	0.518043290478651	9706	4
cg17536532	9	138370739	-5.4738246270002414e-5	4.343727976104417e-4	0.8997186692870152	0.9916618823073775	0.8032695255422709	9701	4
cg17536586	10	25249166	-1.1967940924886182e-5	4.8070856856527265e-4	0.9801375520725947	3.7833097180436757	0.28583346838426466	9688	4
cg17536595	6	43612908	0.0010070588438570165	8.750108064019184e-4	0.24976918970067863	1.2646591211100333	0.7375417270027069	9697	4
cg17536603	2	237087548	2.5127475871126645e-4	2.775916441063585e-4	0.36536172692734903	13.3817645003316	0.0038797128373728937	9681	4
cg17536750	4	6642118	-1.69601406572698e-4	1.7683280437904146e-4	0.3375053398398536	1.0393149837250124	0.7917400834733218	9701	4
cg17536784	3	40547444	8.380163019663513e-5	2.3001662552161073e-4	0.715612661663878	1.007500893865405	0.7994369686560644	9698	4
cg17536822	3	72226488	-5.828614140221791e-4	3.836610632326714e-4	0.12870984822250714	1.867243060457464	0.6004125292854599	9700	4
cg17536848	7	156686555	-7.374280550622923e-4	3.527544458717531e-4	0.03657420934947902	1.639022126001941	0.6505745349072695	9704	4
cg17536960	6	31802599	-1.0339445628719564e-4	1.7298815718197794e-4	0.5500423061721138	0.7339890966709115	0.6928134220204649	5722	3
cg17537007	12	8023676	3.241640567421087e-4	4.7984050910584254e-4	0.49931607111063575	2.6263467027416145	0.4528893402300607	9703	4
cg17537009	12	118814304	-2.019518758078276e-4	1.9872871219240402e-4	0.3095251521684022	6.554484156059417	0.08753837177669285	9696	4
cg17537073	13	24902500	-0.0021157036006060653	0.003487911182500172	0.5441284515619368	3.119479511625827	0.3735681110039374	9676	4
cg17537177	12	130646129	-1.9361196843989574e-4	3.413447897941756e-4	0.5705759125616983	1.50585831392885	0.680918896085863	9703	4
cg17537252	3	56836203	-3.5645050333661156e-4	1.8269515374615838e-4	0.051049064586196354	2.695297727629831	0.44102698785115907	9705	4
cg17537307	4	36284867	2.405549898025607e-4	0.001571306514264433	0.8783254571301649	2.587587751124942	0.4596697308539251	9702	4
cg17537347	6	166233141	-0.001302522620229156	0.0020853680951095264	0.5322330819884152	1.94567339432717	0.5837586041706008	9700	4
cg17537380	6	87649596	-0.0011820391788522257	4.987075270648881e-4	0.017778214778505694	0.6543069116361431	0.8838950655986888	9706	4
cg17537403	3	169755693	2.2018191395381097e-4	4.1281166126699354e-4	0.5937765443545189	1.3381681745377494	0.7200902323370869	9704	4
cg17537466	5	14673322	6.692455142202838e-4	4.895341236030654e-4	0.17159177775430212	1.9399355871710178	0.5849664065594562	9698	4
cg17537493	11	65172538	3.586246599652425e-5	4.3136953159934004e-4	0.933743163976007	4.02287207746954	0.2590049269112635	9702	4
cg17537719	2	191750205	-0.003638	0.002079	0.08013906562692617	0	NA	1086	1
cg17537935	22	39778604	-5.513738735177557e-4	5.449059476254723e-4	0.3116003095095443	3.814835937249303	0.2821651721391937	9705	4
cg17538036	11	134232289	4.427705632207419e-5	2.447056509443198e-4	0.8564146207365938	0.892571377216445	0.8272201268509223	9687	4
cg17538280	7	49812836	-2.4413935568581326e-4	3.241687102332032e-4	0.4513751812453337	4.378613409184214	0.22337663251200976	9638	4
cg17538572	10	94834763	-2.9160078192848766e-4	4.894975191475371e-4	0.5513659534062049	0.9473055981615153	0.8139994295031323	9636	4
cg17538768	11	123626540	7.709117734164073e-4	5.654630640391218e-4	0.17277908042634837	0.2676265385692122	0.9659974407164432	9697	4
cg17538898	22	39898202	-2.536247927902904e-4	2.2693433030067205e-4	0.2637322480506911	2.2998295154358965	0.5125535680807471	9692	4
cg17538991	20	1166481	1.7598410412968335e-4	2.3115535048535022e-4	0.44646359981975153	2.5248535154581844	0.28296650146433244	5807	3
cg17539151	2	232235334	3.514134718443447e-5	4.1288910592294164e-4	0.9321732560380587	2.8478237444381658	0.41568766473389174	9700	4
cg17539235	1	204166900	2.903913332882705e-4	4.2708588512582686e-4	0.496544592931587	2.2444429935502503	0.5232476178244226	9706	4
cg17539315	12	50794919	-4.9362676714365926e-5	1.341339861488724e-4	0.7128656194634903	1.7459923394603245	0.6267575145266657	9704	4
cg17539479	7	129007618	-2.8658572048998803e-5	2.405500964415877e-4	0.9051663065439104	2.6536612726137547	0.4481595979702695	9703	4
cg17540159	4	140657573	-2.0564590364604735e-4	8.548292527386763e-4	0.809888739127265	1.4340636690707782	0.6975698011355617	9705	4
cg17540192	7	97875259	-0.0014493036899847125	6.323017271169369e-4	0.02189942622186979	5.163998315246451	0.16017480039657117	9687	4
cg17540356	11	69632220	-2.041270354881982e-4	1.639720125853517e-4	0.21317237389798407	3.7710343885834128	0.2872733420529948	9666	4
cg17540450	13	35167000	4.3184874112546734e-4	7.037593755995452e-4	0.5394590323361086	2.1765550632665245	0.5365810436922779	9702	4
cg17540499	7	126698451	2.8386222649981924e-4	0.0015653734041023454	0.8561020079100494	3.8420150550673187	0.14645932596561706	5795	3
cg17540545	19	35630355	4.0959933054604704e-4	5.67868416458697e-4	0.4707294612865301	3.3970830186595915	0.33435744775120974	9687	4
cg17540575	19	42504627	2.7452329418361295e-4	4.1734654328551925e-4	0.5106778369709666	0.700239750173076	0.8731475559471629	9699	4
cg17540624	19	50167792	1.4011563765893058e-4	2.488749475177006e-4	0.5734375045499073	13.946686201216135	0.002978627488698927	9602	4
cg17540671	12	53734744	4.526004076732921e-4	4.3636400891014965e-4	0.2996387524999965	1.6547928615168335	0.647030691342815	9697	4
cg17540765	17	73631586	7.786717833984796e-4	5.821966042157989e-4	0.1810685450204749	1.7792631825524021	0.6194578629105039	9702	4
cg17540806	5	96380418	-7.596819785773793e-4	4.512396881917525e-4	0.09226978239273594	3.9280629896389456	0.26933753520556886	9702	4
cg17541002	12	121714889	-9.854846654473669e-5	6.727357146267491e-4	0.8835352738898967	3.5802790487667147	0.31049848342600206	9705	4
cg17541025	3	72978020	-4.4264207203314e-4	0.0011353374260874621	0.6966274224200744	0.6651181560815287	0.8813761937384539	9644	4
cg17541142	7	1546826	-1.4501812696359339e-5	3.883608259367212e-4	0.9702130511610639	4.90003956305008	0.17926478878393085	9701	4
cg17541290	13	114797383	9.541140608234266e-5	3.5865611897943774e-4	0.7902201442215543	2.084614160097544	0.555031689407303	9694	4
cg17541483	11	521046	4.140914740407755e-4	4.824948507007151e-4	0.39076556701663284	1.2517797632421948	0.7406140203156983	9700	4
cg17541553	7	896603	-7.32474723747932e-4	5.155544194045564e-4	0.155389009776147	1.7797325084504547	0.6193552693101206	9702	4
cg17541674	19	51296949	4.019666153087215e-4	0.0011283345067949853	0.7216550444399692	4.2047454815613765	0.2401872018112005	9703	4
cg17541715	7	1216824	5.060194660598309e-4	0.0024327547019753174	0.8352268849682379	1.5771360154600091	0.6645851143199152	9700	4
cg17541736	7	46815209	1.834546665910364e-4	7.973990419715907e-4	0.8180402323320342	1.5473388442158957	0.46131719126931975	5793	3
cg17541810	12	11802970	3.358582583268823e-5	1.553289061132097e-4	0.828813204739562	2.873834229107837	0.41148926404127917	9628	4
cg17541922	11	86511813	-3.2553078576554067e-4	2.203706856266517e-4	0.13962299574174958	1.3263970231730924	0.7228745900547269	9700	4
cg17541965	7	148844604	1.1411919811022188e-4	1.8250749368738854e-4	0.5317840232941548	1.0756543326719017	0.7829542351324896	9684	4
cg17542225	5	162887380	2.0410263808613567e-4	1.6778973656447483e-4	0.22382531680270723	10.729195943042415	0.013284072804500365	9704	4
cg17542296	12	130711524	-6.97723087702423e-5	6.554127678844299e-4	0.9152209425815354	8.690331032768402	0.03370443155877911	9704	4
cg17542330	5	79445875	4.04447613149565e-4	6.567550843807861e-4	0.5380086051278428	1.19592219952534	0.7539825019419244	9698	4
cg17542333	11	10673844	-4.1350615766556686e-4	2.7026735648636563e-4	0.1260193828750007	5.773419368579188	0.12316956439749449	9699	4
cg17542346	7	1952807	8.137183672125797e-4	8.366696508757974e-4	0.33076791168448677	0.19508316196370734	0.978379113568339	9697	4
cg17542385	1	152681979	-1.9337962241704686e-4	7.566408407922206e-4	0.798277861482872	2.283674131891142	0.5156557229241019	9697	4
cg17542408	11	78673100	-2.865335718743685e-4	3.711850187626523e-4	0.4401483555972759	6.55955818350509	0.08734303806923857	9683	4
cg17542417	17	38617650	-6.986542637302252e-5	4.591784871475626e-4	0.8790661906572602	3.8972842952910063	0.14246738998882227	5808	3
cg17542545	20	25388779	8.107901474213738e-5	3.7352581436040283e-4	0.8281584535369177	1.6763235964982368	0.6422103667910464	9703	4
cg17542594	3	45990547	3.153228587018103e-4	4.495583735060925e-4	0.48304979218206895	0.2974306362512968	0.9605109818349865	9695	4
cg17542751	22	44568725	6.396453072718463e-4	3.6361914579084937e-4	0.07855918553138998	1.2724834308546715	0.7356772954117689	9702	4
cg17542795	4	178518017	-0.004180975610567296	0.0032081632859120687	0.1924961476192824	0.020574369939716917	0.885944521076359	1327	2
cg17542806	4	39900602	-3.5914382592324974e-4	0.0011800460265063918	0.7608633104682805	4.950701693195552	0.17544280583426028	9551	4
cg17542835	12	112847507	3.956815306547119e-6	2.0768057534827642e-4	0.9847992964787526	0.48781709554884467	0.9215596738101155	9703	4
cg17542852	1	152332651	5.38037932065707e-4	0.0010721652204051379	0.6157915310915605	2.413748773979462	0.4910804243882162	9700	4
cg17543112	5	131594335	6.612917929879759e-5	5.105702252166003e-4	0.8969460087892468	0.03787002177835227	0.9980620906494266	9706	4
cg17543123	19	30155994	7.683914257989382e-5	2.532377979892793e-4	0.7615646005661443	2.2112395445118262	0.5297379258291164	9661	4
cg17543218	4	77508108	5.867776389148283e-4	5.297688726835953e-4	0.26803000729171406	1.5493290934421755	0.6709328777803641	9700	4
cg17543296	1	20880378	-1.3199782966193636e-4	4.937668690435073e-4	0.7892164428562051	4.285044357513782	0.23228406334935991	9706	4
cg17543425	5	167181519	4.229875366504364e-4	8.463150968097882e-4	0.6172165336302018	2.8178739039602694	0.42056600017769985	9699	4
cg17543469	7	2634897	1.1674699217314997e-6	6.276586377994217e-4	0.9985159039762631	0.29227466915335515	0.9614747979955017	9615	4
cg17543488	5	172672959	1.1402703600666908e-4	2.0648779254692703e-4	0.58079648142211	1.1766809832780536	0.7586024350386795	9700	4
cg17543520	11	9287048	-1.465621996816048e-4	1.3441072128321779e-4	0.27553452761993946	1.4976247280527375	0.47292788551530907	5808	3
cg17543539	20	61045751	-1.9797505918931851e-4	6.174703635950626e-4	0.7484962789333329	2.902978195593868	0.40682719027042735	9700	4
cg17543804	13	22179073	-8.94342728644372e-4	7.687678302784007e-4	0.24468928202945758	5.243058871785941	0.15484018158249677	9681	4
cg17543885	6	151562429	-8.004314916284659e-4	2.112966378442625e-4	1.5174970552200444e-4	5.014469340473264	0.17074068903070805	9699	4
cg17544177	10	103589245	0.0023096387061578546	0.001646711836317218	0.16074327546794515	2.765281907878384	0.2509150222518448	5766	3
cg17544364	10	7896363	6.028814811258867e-4	0.001113796567944143	0.5883110923093577	0.3160656525471872	0.8538217537219649	5800	3
cg17544584	7	43288771	-0.0014227820341331282	0.0011372052025921053	0.21089010274537348	1.8564638306310153	0.6027255206670274	9698	4
cg17544672	7	41721644	2.208892591666316e-5	6.812023256781513e-4	0.9741320248247403	0.9396976851599765	0.815838793018997	9686	4
cg17544762	6	151300474	-8.456332116065452e-5	0.001650154973262042	0.959129748665422	0.053150305671013004	0.8176694650904242	1328	2
cg17544904	17	57785087	-3.9488607712411276e-5	1.5588517766111493e-4	0.8000220599807844	0.1396160071365045	0.9866922694602727	9703	4
cg17544952	7	15725196	6.493791483512357e-5	4.936409854081631e-4	0.8953411281292428	2.568563496239665	0.4630274445345932	9695	4
cg17545002	13	30101112	6.557065856977917e-4	4.2563803174414013e-4	0.12343211509722911	0.5545111254574024	0.9067623344817821	9705	4
cg17545141	7	1983984	0.0015434240166525475	0.002266681921676644	0.4959235185242064	4.082276039888586	0.2527157646701907	9654	4
cg17545146	20	62289982	-3.1942214158424138e-6	1.0282838497506195e-4	0.9752188062626707	2.2002586020647605	0.5318974364640026	9666	4
cg17545218	6	28831849	-2.2894825875950298e-5	1.422889013472621e-4	0.8721691640724145	1.9297737099462877	0.5871095917164214	9417	4
cg17545334	7	26241071	-1.2648368774556616e-4	1.5572505639997416e-4	0.4166628912308171	2.204293631801564	0.5311031548694993	9704	4
cg17545346	6	28956609	1.0884271111170905e-5	3.799719924671451e-4	0.9771477778452767	0.18900690437451162	0.9793441409397028	9701	4
cg17545383	3	40566228	1.5326562232638403e-4	1.8001978615103334e-4	0.39455713569778966	3.5916610253961525	0.309067126982097	9703	4
cg17545399	10	49459800	2.3827072641955925e-4	4.3661352006560373e-4	0.5852552785916593	2.842576530624614	0.41653893585279494	9692	4
cg17545418	16	56709853	1.6891210963681482e-5	3.656417613993959e-4	0.9631539779589918	5.490220212146005	0.13922472850348486	9699	4
cg17545610	4	174415662	3.672100179858336e-4	3.519554879927112e-4	0.2967898265746036	8.530285657486505	0.036233993043373006	9663	4
cg17545652	10	6261011	1.364779475525989e-4	4.848279186955095e-4	0.7783286863221968	4.699112071063684	0.19520282459554258	9694	4
cg17545662	6	170176663	-4.755784295199941e-4	4.8374430159459444e-4	0.32554865492355	7.693937148846805	0.05277927767254599	9684	4
cg17545805	10	134551796	5.078151071432003e-4	4.1282752999040025e-4	0.21866332200764865	2.046528621347514	0.5628058913165521	9684	4
cg17545853	13	113647549	3.4150317930565795e-5	5.168317427645573e-4	0.9473170969563325	2.015659376621586	0.5691629122869587	9705	4
cg17545933	7	149130816	1.1691535668583697e-5	4.421596887545993e-4	0.9789048863700599	1.3442478563738174	0.7186537536295334	9703	4
cg17546052	8	140717285	-1.5605291304296887e-4	0.0012200375162380347	0.8982215500750927	2.6834398026466424	0.44304886614802264	9700	4
cg17546215	7	70577170	2.233296536881071e-4	4.748459627265679e-4	0.6381262593657349	3.658834759448875	0.3007384996259302	9702	4
cg17546247	3	147125714	0.0015314872281504612	9.275500613883771e-4	0.09871610556662411	3.8586793062831224	0.2771341247562541	9702	4
cg17546366	5	145724443	2.9542658091356405e-4	2.7733931368581255e-4	0.2867776947034526	3.0450128806763432	0.38473700949513717	9699	4
cg17546376	3	42172097	5.181207552472994e-4	4.918109043158796e-4	0.2921137873204937	0.9660406007142495	0.809468334034184	9700	4
cg17546422	8	143605535	2.646498046623599e-4	2.7958603719993136e-4	0.3438542001914436	4.497409098949451	0.21252150627757987	9675	4
cg17546469	7	97501417	-1.1598447656194482e-4	1.6337883320241412e-4	0.4777591551679139	1.212516153069202	0.7500040130371256	9702	4
cg17546478	3	184322189	-4.350908671976378e-4	2.8416625000698075e-4	0.12574126949229902	0.9022376914510148	0.8248877692287964	9706	4
cg17546623	10	94165278	-3.9412298519227426e-5	8.667293288243457e-4	0.9637307408338924	0.5145362370963034	0.9156864528810553	9703	4
cg17546649	3	44802566	-0.001357489714193168	0.002170688949304842	0.5317264436323024	5.181740285332433	0.15896279602830735	9705	4
cg17546721	3	30646532	-8.69048767999804e-4	0.001369997167183934	0.5258566878947994	4.221982121511947	0.23847025254947404	9692	4
cg17546817	5	57881537	-0.001088	0.002269	0.6315784230829797	0	NA	1088	1
cg17547295	5	157282503	4.4107113891700937e-4	5.764274688704431e-4	0.4441639869589829	2.3928744716826613	0.49496241588001794	9696	4
cg17547296	8	32461618	-2.066234641916475e-4	5.413505059782357e-4	0.7026976362091013	6.151265868746435	0.10447830487122131	9658	4
cg17547336	11	70004870	1.0377435102322012e-4	6.280635856197411e-4	0.868763699114597	0.670128658026214	0.8802064680814394	9702	4
cg17547346	11	68671486	7.263832803206501e-6	1.424092470242816e-4	0.9593201421509127	0.7675486831476618	0.8572121565212201	9700	4
cg17547399	2	54197573	2.9632292894808215e-4	1.667405167381406e-4	0.075543544097897	2.1774624573083563	0.5364011960987377	9705	4
cg17547420	4	2906870	-5.931862751282751e-4	5.222775181432264e-4	0.2560535262850008	0.22518605939836098	0.973424507555276	9696	4
cg17547537	17	39845544	1.340000212674731e-4	2.22748182662489e-4	0.5474562274800044	8.63839783418034	0.03450572185612071	9706	4
cg17547708	22	51021506	-8.92619271186901e-5	2.3537381274692956e-4	0.7045135547507557	11.200253614323625	0.010690877048632664	9704	4
cg17547742	11	985589	-9.79714945773666e-4	5.635659159975948e-4	0.08213662078388298	0.7452208049727123	0.8625194657118838	9705	4
cg17547812	17	5185624	1.6347073881402087e-4	9.448471717467175e-5	0.08360724969385057	1.3230650853874	0.7236634666298937	9689	4
cg17547864	5	121645297	-7.38286158942935e-4	6.720526336940546e-4	0.2719626190367747	7.4301795113712545	0.05937984039577221	9703	4
cg17547875	5	173400146	-2.873528769462158e-5	5.438085314276763e-4	0.9578587387651082	1.3130753073199264	0.726030581730545	9684	4
cg17547897	12	77513620	4.959994432575125e-4	7.553006850979056e-4	0.5113793832580537	5.285009012679007	0.15207809662701316	9682	4
cg17547898	4	123769295	-1.597931547742411e-4	4.7081367107181253e-4	0.7343100267288643	5.345744491373791	0.14816148983677316	9700	4
cg17547928	4	737930	-1.6976288197508629e-4	0.00042489102419689763	0.6894920238192945	4.267319155802577	0.23400779215263282	9705	4
cg17547994	10	105214542	-2.653481927451138e-4	7.160666585745952e-4	0.7109626456926521	3.519867495020112	0.17205626260125542	5808	3
cg17548054	5	169010525	2.2304390843254848e-4	1.4853740350471222e-4	0.1332001940039497	1.3609857905850977	0.7147048093654822	9700	4
cg17548347	20	44144225	-0.0010447828470108369	0.001651049457623807	0.5268647511527256	0.3021165785631494	0.9596299187203559	9706	4
cg17548395	10	60461164	-0.001026741894107522	8.632186223512104e-4	0.2342687845378091	1.5153094709534431	0.46876451564074373	5808	3
cg17548406	8	17104535	-7.96682242563543e-5	1.612213166055677e-4	0.6211971355759358	3.231559021737477	0.3572825090223361	9637	4
cg17548431	4	160024475	-4.695094449554985e-4	2.958696170572049e-4	0.11253992723141902	2.1840772716661645	0.535091458001443	9697	4
cg17548556	11	118966503	-2.0772802676507203e-4	1.6368852787613402e-4	0.20442519149079022	0.8557876712768779	0.8360819748469204	9539	4
cg17548709	18	57026768	-3.1227197855487254e-5	2.4662423372685176e-4	0.8992423304276814	4.042814168714354	0.2568779319165442	9703	4
cg17548735	6	41020969	1.503085838208266e-4	3.989700252812407e-4	0.7063656852304075	1.3408206920417687	0.7194633713719907	9705	4
cg17548844	17	35289875	6.177912151087329e-4	5.146848880166778e-4	0.2300115775426657	3.0986897114751564	0.37665803645033835	9706	4
cg17548881	7	14030966	-8.391764355185237e-5	1.6182979842122746e-4	0.6040711292047823	4.713287983764115	0.1940363953037576	9699	4
cg17549100	3	89163702	2.4725957704780337e-4	3.5726791792039045e-4	0.48888428482709256	7.583872837928277	0.05544211422846362	9705	4
cg17549366	13	21141057	-1.1570582633220682e-4	4.8069703260780294e-4	0.8097843324947319	1.9294945610789578	0.5871685396646973	9683	4
cg17549513	17	9694789	1.1833741632036757e-4	4.5814438367658324e-4	0.7961775389239161	1.6706181138149543	0.6434856947289985	9701	4
cg17549546	17	74449414	1.750935160411269e-4	1.3264477242758122e-4	0.186828935757844	7.943065983169263	0.04720313196561079	9701	4
cg17549725	6	163712522	1.9772725807255324e-4	2.984676135708443e-4	0.5076670109861035	1.4875508206606773	0.6851465607970325	9634	4
cg17549853	21	46932386	8.534534318055578e-4	7.513558321343566e-4	0.2560049127406022	1.220335469527142	0.7481312717062789	9706	4
cg17549927	7	1748615	-5.292280391279937e-4	7.470952060925483e-4	0.4787086965532069	14.117421887279484	0.002749601073191718	9706	4
cg17550009	20	61974165	-2.0852094032072276e-5	2.6633393982864714e-4	0.9375949530651578	4.64126004370415	0.20003102941933584	9691	4
cg17550175	10	95322270	0.0010803632917048877	4.5640952287931896e-4	0.017928479608922587	5.035790572375354	0.16919506429439776	9702	4
cg17550268	3	105085597	2.6569403847576998e-5	1.6500850779440013e-4	0.8720789184838726	0.6113939530123094	0.8938191061710594	9672	4
cg17550495	4	39364570	-1.8671994689051656e-4	7.95087209361566e-4	0.8143312932353524	2.1752581637712556	0.5368381687454215	9675	4
cg17550566	7	2681436	0.001913029261356906	6.050083978647434e-4	0.001566960504426424	7.227380503841191	0.06499289388969605	9697	4
cg17550582	20	45338652	-1.7064852260206307e-5	2.191791993836726e-4	0.937941015790603	9.688243239281714	0.021410834557144064	9705	4
cg17550708	5	570261	8.580975596512131e-4	6.76518438344753e-4	0.20465431200735407	1.046957880564012	0.7898915643964401	9701	4
cg17550744	4	1245691	-3.227859217704147e-4	4.956406822514589e-4	0.5148852133213487	3.0324537823322517	0.3866484572389279	9704	4
cg17550997	6	168529983	-1.068748901266862e-4	5.362983280393515e-4	0.8420417405202936	0.9514340182799426	0.8130011355182674	9701	4
cg17551002	1	158517849	-2.5151866326072775e-4	4.862972278496841e-4	0.6050083175394227	1.4069655079902557	0.7039027927038812	9706	4
cg17551008	6	117923860	4.0988458543364883e-4	4.301209599227173e-4	0.340614442729777	0.42787488185119327	0.9344258694855198	9692	4
cg17551192	11	65638483	1.6783214410874217e-4	3.362171760364478e-4	0.6176541455062152	4.368682970084321	0.22430682970093613	9703	4
cg17551295	22	46831988	-2.930412458503129e-4	4.774687855345973e-4	0.5393877696081677	3.928847601242518	0.26925051452556154	9682	4
cg17551891	7	1960795	2.3142969754400667e-4	0.0012293679825501717	0.8506799296407906	8.71221964953871	0.03337218266259812	9665	4
cg17552029	17	41985222	1.0933741648949075e-4	3.4502985699289706e-4	0.7513250795692002	0.1620872507356163	0.9834643206670148	9706	4
cg17552046	6	90122458	3.698373689644613e-4	2.4373532764594049e-4	0.12917257445460256	0.06882968169634401	0.9661706144532651	5808	3
cg17552093	17	79875985	1.4134712879125647e-4	1.8135516618268273e-4	0.43574765586380476	0.4150487702398482	0.9371165240968861	9696	4
cg17552116	3	126721513	5.773666654365337e-4	7.104704220298882e-4	0.41641643348193474	7.235206914049149	0.0647670411353848	9699	4
cg17552134	6	3221073	1.7136641483630636e-4	7.785607792769759e-4	0.8257880859652142	0.5914091423263074	0.7440071967363102	5805	3
cg17552295	7	90321872	-3.843261380031285e-4	0.0015487305927281555	0.804014033791142	5.060366391969288	0.16742981375328575	9580	4
cg17552333	5	124821012	-2.0488115504517152e-4	4.614870141887203e-4	0.6570724747729817	1.0076980278951397	0.7993892686773257	9697	4
cg17552357	17	76932332	-2.464556323286057e-4	1.544048482215006e-4	0.11045193390926918	1.2300838955268036	0.745798359932903	9627	4
cg17552368	10	133741156	9.373561221363104e-5	1.4453896275239215e-4	0.5166522397803449	2.8508780098076483	0.41519282891792825	9523	4
cg17552471	7	4678661	-3.7179418897618783e-4	4.3992783740757986e-4	0.398040828825073	3.2702858993226442	0.35179975225124643	9704	4
cg17552714	13	100607949	2.672117326176413e-4	6.010420974715242e-4	0.6566227780617998	4.2563540708700796	0.23507998933243038	9703	4
cg17552801	10	99332121	-2.7060539324806176e-4	3.0727508642439745e-4	0.3785009644026442	1.1638878424168109	0.7616778793044836	9698	4
cg17552869	3	42244001	-1.1568205645558175e-4	2.093432605254554e-4	0.5805407095808999	1.3364612518953876	0.7204937350903196	9704	4
cg17553080	11	71164601	3.3332429836143074e-4	1.6036480621467867e-4	0.037659860650693294	5.80107106156263	0.12170001034900901	9695	4
cg17553149	6	27483069	0.003250271450543771	0.002914077218241511	0.2646923196753302	1.9752880459572093	0.5775515735159586	9666	4
cg17553286	6	153072091	-7.614134609407475e-5	8.856033363901372e-4	0.9314848552070195	4.034854528310544	0.25772498363117474	9702	4
cg17553300	3	55508460	-0.0032745084662255284	0.001948149061688681	0.09279583211853087	5.087430428367348	0.16550587006513792	9698	4
cg17553389	17	66243667	4.383737770736435e-6	1.8613637166180622e-4	0.9812105858671559	1.7005968160440372	0.6368011179263733	9652	4
cg17553853	10	81205417	3.0434305924649036e-4	1.597066785302752e-4	0.05669723407157124	0.46529449977655823	0.9264471557721716	9652	4
cg17553881	5	443987	-8.999709989840561e-4	0.0022936664343154375	0.6947832063034186	5.227906865171822	0.1558494078196995	9695	4
cg17553885	6	31165290	4.139002082394025e-5	2.48403845266963e-4	0.8676659764947048	0.47580994057613607	0.9241727996904976	9702	4
cg17554126	12	114836794	4.537481083893912e-4	6.342469888105947e-4	0.4743543032877848	4.303279731918797	0.2305229015905315	9660	4
cg17554182	11	75896332	-5.71192478240435e-4	4.614653630103761e-4	0.21579774170248323	6.158790299409956	0.10413518052875487	9694	4
cg17554194	6	31324972	-0.0019274124476916371	8.754178912024503e-4	0.027686112982357118	0.026210756123869784	0.871386679500522	1322	2
cg17554470	12	131928055	-5.809858834947855e-4	3.723162879762093e-4	0.11865044881098759	6.5533206796944015	0.08758322108951871	9704	4
cg17554472	22	41940697	1.0442844041020944e-4	2.473540100269055e-4	0.6728920910607852	10.915803519324875	0.012189979802878084	9704	4
cg17554502	17	44271559	-1.4085132770856062e-5	2.4628226758062396e-4	0.9543930357248416	2.278982610125808	0.5165592341100399	9680	4
cg17554553	10	31321002	-5.325319109881336e-4	4.7992900196837217e-4	0.26716901456935643	1.5718803334284186	0.4556910747463353	5808	3
cg17554604	7	140774522	-8.325757255697379e-5	5.365575371080075e-4	0.8766873871835408	4.056546519736425	0.2554225103689959	9705	4
cg17554636	10	45719751	-0.0012633623866979333	0.0010785670174453775	0.24146448745148766	5.711231752776954	0.05752038476297044	5792	3
cg17554685	6	30026312	-4.628661264843361e-5	6.071994752378721e-4	0.9392363820071254	0.8335845108865201	0.8414183346365047	9594	4
cg17554716	5	52856476	7.810753771735262e-4	2.8287165998486344e-4	0.005758307085095683	0.48753829963156564	0.9216205384495862	9611	4
cg17554875	5	179520998	-1.8918421725464937e-4	5.422548512811745e-4	0.7271761542296553	4.078416763464722	0.25312008775339356	9699	4
cg17554896	3	160122245	0.0010806917660687195	8.926254943087873e-4	0.22601466317792163	2.2717862723983617	0.3211351757624234	9236	3
cg17554996	1	9131710	1.1186807595125415e-5	5.291496922036003e-4	0.9831330975898616	7.172691126796531	0.06659253283731252	9704	4
cg17555102	17	35999911	-3.9143197732986554e-5	5.675457286404826e-4	0.9450141038718286	2.0912455983365987	0.5536858677900548	9701	4
cg17555470	17	72919081	-1.5388934203938037e-4	2.909862765930938e-4	0.5969065300176022	5.056286944884755	0.16772163248732483	9705	4
cg17555499	10	75542150	2.5788050709576957e-5	3.5202056796326977e-4	0.9416014279903816	1.358559451616986	0.5069820269568855	5801	3
cg17555624	10	134053894	-9.111631143040718e-5	4.325255692819355e-4	0.833151732471414	6.285099644455647	0.09853402597969128	9669	4
cg17555660	7	38253299	2.0931273218818456e-4	7.553607067403478e-4	0.7817010038223663	4.026548434646318	0.2586116120340782	9689	4
cg17555714	5	150461114	2.63130455058002e-4	1.7128831212008595e-4	0.12449312933811482	3.1115614940794343	0.3747423735891938	9705	4
cg17555806	10	74448117	-2.9629442706629683e-4	9.443480886591569e-4	0.7537067283267584	0.5477889049182252	0.9082737219559887	9696	4
cg17555825	5	76924190	8.215352416591644e-4	5.196384033866145e-4	0.11388379062880861	5.9549965590946234	0.11382038704241892	9705	4
cg17555940	6	660874	0.0016802356739128047	0.0012640548394822447	0.1837679101487928	1.9186121845931738	0.383158670502573	5740	3
cg17556389	6	33154621	1.9807900778485616e-4	5.372649357353275e-4	0.7123660202430939	0.7500864908338509	0.6872595573222257	5772	3
cg17556406	6	129959739	-1.6111511421736916e-4	5.929900717531687e-4	0.7858530751215638	3.094009490905915	0.21288466358338476	5808	3
cg17556421	12	130908778	-5.443409564198145e-4	7.730714365115655e-4	0.4813532963454537	1.3690213165588725	0.7128120987503618	9698	4
cg17556527	11	67859023	-0.0026924088095953216	8.873756174765889e-4	0.00241234216409771	1.956917883842216	0.5813965344207132	9685	4
cg17556578	15	63481415	-2.1939718146989217e-4	1.9359932682611015e-4	0.2571076682634794	8.267841075001176	0.04078872280787973	9697	4
cg17556588	11	32854320	2.5686533514954836e-4	4.7131004078816344e-4	0.5857515287469437	4.751537324043793	0.19092146385669007	9704	4
cg17557002	6	169244651	0.0011843401636982872	0.001354539107009199	0.3819281217018175	3.337786748436999	0.18845550000302397	5800	3
cg17557106	10	89622493	2.606450780476216e-4	1.6800782811865237e-4	0.12080908619037024	1.0562091391487285	0.7876544735926421	9697	4
cg17557141	11	43947677	-3.803296353602086e-4	4.736613403529592e-4	0.42199965392761707	4.5228160173405385	0.21026415715704905	9698	4
cg17557160	7	129464924	1.5031794979917108e-4	3.297754664756571e-4	0.6485200824286612	4.068253796133401	0.2541876479350898	9697	4
cg17557284	3	93865479	1.2619995602393245e-4	5.261272896852134e-4	0.8104342757448613	1.0339761859263716	0.7930314922133248	9695	4
cg17557340	11	1326583	-1.1603631090546397e-4	4.56635611495542e-4	0.7994095025828165	5.088704294137933	0.1654158269783062	9702	4
cg17557357	5	140729608	1.4916944212618025e-4	8.424835846308098e-4	0.8594619147286726	1.5270334767158635	0.676045219432373	9705	4
cg17557366	22	18073134	1.4777054782605237e-4	8.48819751011115e-4	0.8617951788849086	1.4903513599578881	0.6844990152762802	9703	4
cg17557464	7	122384836	6.802891060986324e-4	6.987803505384321e-4	0.33028606802594745	5.893348965952933	0.11691590392520287	9696	4
cg17557540	6	31166174	1.689843247183945e-4	1.6603161843271812e-4	0.30878061740085616	1.8777183722820039	0.598170292331797	9700	4
cg17557704	17	37618044	1.7260502937871449e-4	1.3731494894711816e-4	0.20875327021334478	3.3760313908571646	0.33719990570671415	9704	4
cg17557766	6	10420696	0.0014177657142484213	0.0013262692404140259	0.285075140712305	4.3491184217858025	0.22614991724922556	9695	4
cg17557870	3	15105323	2.6809007361952006e-4	3.616281152325111e-4	0.4584861632555732	1.8766799709732362	0.5983923173156029	9705	4
cg17557874	3	106959585	4.1743222963886066e-5	1.5663465932421592e-4	0.7898537353621108	2.8870655110353862	0.40936718989402876	9704	4
cg17558126	1	206680250	4.1680643142600986e-4	2.2716758358677796e-4	0.06653575336124824	2.75804150201542	0.4304536884054291	9704	4
cg17558214	7	11101436	8.37e-4	0.002086	0.6882387186302097	0	NA	1087	1
cg17558268	3	171892491	1.5584836397739091e-4	0.0013373643475827967	0.9072293728973236	3.00612413887255	0.22244796510206563	5730	3
cg17558427	3	30746565	4.2906814623980803e-4	6.160679049608933e-4	0.4861392817102287	3.5438898375257493	0.31511421090350233	9699	4
cg17558547	5	153836180	0.0015398395813169504	5.807776036157297e-4	0.008017280703440108	4.8830365421061845	0.1805648853168247	9702	4
cg17558573	10	71812332	-3.5943010740108975e-4	3.000146335295245e-4	0.23090069798157298	2.542634968953625	0.46763523968685444	9705	4
cg17558623	12	4397947	9.44886206073273e-4	5.245478430759997e-4	0.07165014934033927	2.2307853941862668	0.5259100908184933	9686	4
cg17558772	10	1406218	7.931333373276647e-4	0.0019943822487571527	0.6908633446934775	1.5064960029077605	0.6807718698665265	9699	4
cg17559031	17	79673092	1.1645717978402029e-5	1.0837357453326627e-4	0.9144248353069074	2.400018357676462	0.493631205445165	9628	4
cg17559110	11	984447	3.388009031610039e-4	5.474813726752326e-4	0.5360247400665743	7.952977131515913	0.046993589073431256	9698	4
cg17559156	11	57269634	7.425314208260646e-4	4.2129453572530804e-4	0.07798493587477211	3.6704273229648434	0.29932159574749584	9698	4
cg17559213	10	80827237	-2.403983030211428e-4	1.8198780508684408e-4	0.18651526622650672	5.866787467889029	0.11827426502978898	9686	4
cg17559402	11	71187890	7.42926260691089e-4	6.068726788564505e-4	0.22088130893966376	0.9637177543978408	0.8100302173108235	9701	4
cg17559549	17	19280947	-2.688053647297677e-4	2.3315293953135469e-4	0.24894555027108045	0.07396029807707209	0.9947675991685999	9697	4
cg17559711	14	23451724	-1.0956281995537894e-4	2.0719062646966304e-4	0.5969428025113611	0.3122805108229484	0.9577025422158953	9699	4
cg17559785	12	108006595	-5.584434800745368e-4	2.9963619498211996e-4	0.062358451225089644	3.624482994498093	0.3049723409610757	9677	4
cg17559786	4	77172861	-6.22205993998675e-4	3.178241170909064e-4	0.050264589870260994	2.0003805918759063	0.5723277149584516	9705	4
cg17559809	5	83680968	3.0743235117059847e-4	7.209696512802748e-4	0.6698053950615193	2.4586861900905435	0.48280370212185175	9701	4
cg17560006	3	133969591	-5.650646483048018e-5	2.6029167280472015e-4	0.8281389687064888	1.0347880082734482	0.7928351117223904	9677	4
cg17560009	5	181726	-1.9734652464706305e-5	5.448476267486957e-4	0.9711065415404805	2.057354401560039	0.5605883168626763	9704	4
cg17560015	8	145013249	1.6113158831583326e-4	1.3040815356362396e-4	0.21660935575566423	2.8225114842160894	0.41980752067400434	9666	4
cg17560073	8	124850602	0.0016043650142442488	9.264111053231972e-4	0.08330797424574404	4.449736536514812	0.21681773104013694	9698	4
cg17560136	8	21915510	-0.004251537280614282	9.212370201359392e-4	3.930369039289249e-6	3.148199139225879	0.3693353510464868	9693	4
cg17560179	7	141489290	-2.1891250011180592e-4	4.3151083462909616e-4	0.6119328707830191	1.0556290725840087	0.787794726960916	9702	4
cg17560267	6	45545422	-7.911618756907351e-4	4.6539779372649413e-4	0.08913673501378834	3.6688733728151868	0.29951118121645015	9656	4
cg17560283	11	57111564	7.376911669989746e-4	9.050189857113696e-4	0.4150086261151626	0.5619284624656853	0.9050899221396473	9704	4
cg17560332	2	198651303	2.671605328840201e-4	0.0012360516184752454	0.8288784091182769	0.09594444214150508	0.9923196252236887	9705	4
cg17560338	17	42441417	-3.0241359564508465e-4	1.6372185577542142e-4	0.0647300324345572	0.6421821405285906	0.8867114087138313	9704	4
cg17560340	17	684490	3.362412100638475e-4	6.847565187188803e-4	0.623399841214468	6.906194543853613	0.07494853895436128	9699	4
cg17560472	12	32112286	-2.698873865354274e-4	4.2996345188239853e-4	0.5302015097302976	1.5785124848619516	0.6642717238738879	9695	4
cg17560523	8	141559710	-2.2734595512612495e-4	6.77526637162363e-4	0.7372081278834172	2.403253997209429	0.4930291795982643	9694	4
cg17560527	6	564068	0.0010934770830757787	5.652971506994313e-4	0.05307129638853238	2.825377340591307	0.41933937520147324	9700	4
cg17560586	7	139257818	4.119599968523189e-4	3.569722859345529e-4	0.24848411468516987	2.149334321162898	0.5419967461726178	9645	4
cg17560624	3	13610359	0.003529	0.003771	0.3493627614917052	0	NA	1047	1
cg17560677	5	172191082	1.563395995559966e-4	4.202171542535791e-4	0.7098595074430271	0.6296412467951037	0.8896144098363119	9701	4
cg17560702	4	111866479	-8.549540252811167e-4	6.85984445875556e-4	0.2126480665997111	10.06453099910706	0.01802548810445003	9698	4
cg17560720	10	5932700	-2.480798232782503e-4	2.191435369136065e-4	0.25761651736634694	2.1760619357399005	0.5366788012075315	9694	4
cg17560832	10	130757336	-0.00142484047367461	6.728132382822984e-4	0.03419747530750636	2.4481128324144095	0.4847412756905958	9701	4
cg17560929	6	33161589	-2.048434384297758e-4	5.937353070920518e-4	0.7300883468298227	0.498179690485703	0.9192911433481757	9700	4
cg17560967	2	73053226	1.1613392859903914e-4	3.116830400393091e-4	0.7094441956523497	1.5207675600316999	0.6774855496266873	9647	4
cg17561030	5	72794050	1.0155437696091787e-4	1.9105029068551297e-4	0.5950319191771627	3.1549698585469064	0.3683434884101839	9704	4
cg17561241	12	54070294	1.0342701074081855e-4	1.567193461904123e-4	0.5092855959400171	2.0786085949871804	0.5562524979889572	9695	4
cg17561365	7	157335526	3.1365367648579663e-4	5.667536521880028e-4	0.5799747957115879	3.9658700951701547	0.2651732055886046	9703	4
cg17561435	7	33944927	-2.1094400038113755e-4	2.8659914313080296e-4	0.4617157680285938	0.9456710136643773	0.8143946575139311	9678	4
cg17561452	16	84224707	7.809524032744763e-4	6.861147883567828e-4	0.2550269081774944	0.8587093688777022	0.8353789843620396	9704	4
cg17562226	6	29394654	5.672508357168755e-4	7.003544711556151e-4	0.4179699539877918	3.84020984984067	0.2792435667317938	9701	4
cg17562299	11	63674850	9.66821460954915e-4	4.702332956149532e-4	0.039778046747170864	0.9071740197847318	0.823696216799477	9704	4
cg17562433	17	72270155	9.918818741023268e-4	0.0015357692587095295	0.5183742688038471	6.566287460787427	0.087084629630232	9697	4
cg17562528	21	41847501	-1.9250005867629878e-4	4.543145451939216e-4	0.6717733996350475	2.642544574176668	0.4500797036595283	9700	4
cg17562584	12	124393655	4.460807100830493e-4	4.1534780571196974e-4	0.2828257388693878	3.373482654484065	0.3375454765323072	9702	4
cg17562763	11	67398026	4.0349181917737e-4	2.3993062372718317e-4	0.09262663243201662	1.0366797777897907	0.792377501628424	9700	4
cg17562874	6	138799804	-0.0015737910468472734	8.502562333842609e-4	0.06417517770717127	1.7602013194184172	0.41474116185560467	5795	3
cg17562963	17	70386695	3.079094305070516e-6	4.433726793682145e-4	0.994458968326464	1.329740171406094	0.7220833842458494	9704	4
cg17563032	7	100478967	-1.6213861804877428e-4	1.286478175303483e-4	0.20755058256951028	3.5899174351111753	0.3092860137427819	9551	4
cg17563034	4	5021268	-0.0010301920646124815	0.001155429486389534	0.37260220307369485	7.696647526619389	0.052715298152331884	9698	4
cg17563088	8	59060066	-0.0011375779564255005	8.932564126855074e-4	0.20283435437937286	3.765496709193825	0.28792503078529497	9700	4
cg17563229	7	552323	2.264326622939956e-4	4.2171080052354665e-4	0.5913102636319352	10.686218167341927	0.01354944775110699	9697	4
cg17563235	3	54157725	-0.0012951687088335517	9.761416778335707e-4	0.18456673882525598	2.543160844371427	0.46754142428706075	9699	4
cg17563271	17	77632749	-0.0028918794632740966	0.0018820966161026773	0.12441084817833352	2.04853524937082	0.5623943851321273	9703	4
cg17563336	5	58571903	5.154038564428355e-4	3.2456726965932265e-4	0.11229258710665865	3.2876792517538496	0.3493611481252342	9700	4
cg17563376	4	3597739	-3.8212612131720774e-4	5.989335245549104e-4	0.5234665800470093	1.943745636805139	0.5841642075185891	9703	4
cg17563504	6	74784340	-9.866371936738188e-5	9.458328063073116e-4	0.916920070799447	0.22287506643787564	0.8945472691464099	5803	3
cg17563769	15	59949922	1.910436067900711e-4	3.149018102015143e-4	0.5440654547099583	4.484147917143603	0.2137086228059427	9677	4
cg17563773	11	120177486	-1.2114498895901329e-4	0.0013757214840547016	0.9298295918886531	7.616415515472758	0.022187909452127622	5808	3
cg17563789	4	53237401	-7.99701351135446e-4	4.838447412396797e-4	0.09837041160162394	2.7186287828985964	0.43707080520637887	9699	4
cg17563832	5	87901176	2.0876780899218032e-4	6.494436505999773e-4	0.7478645584764423	0.7681911992717666	0.8570591545292751	9703	4
cg17564074	11	66080543	6.19246112780438e-5	1.6794838532049438e-4	0.7123422868913776	3.197668456936879	0.36214109874192674	9706	4
cg17564183	6	28888885	9.118513716032075e-4	6.799803387306841e-4	0.1799215329562426	6.483077080520244	0.09033229660491715	9691	4
cg17564203	4	7526639	5.624647002659502e-4	0.001375521451743833	0.6826055908942017	1.7438787551555042	0.6272230056319494	9703	4
cg17564205	12	89992940	-3.687262989658148e-4	5.335359260520138e-4	0.4895031472951083	1.283976149741422	0.7329415697650153	9698	4
cg17564259	3	197035907	-0.0013143997452637589	0.0010060564597011807	0.19138697699844312	4.547616646701406	0.20808211328463047	9606	4
cg17564354	7	150675025	1.8278586679573367e-4	2.298062587391219e-4	0.42638600033238544	0.23163038211865683	0.89063980628792	5791	3
cg17564371	12	56515961	-5.334337443842015e-4	4.3617412256973556e-4	0.22133593762193815	1.529002077213186	0.675593023134546	9705	4
cg17564498	7	133247477	-5.302135419138796e-4	6.207730458077749e-4	0.3930395136532954	0.12087275502181563	0.9413536583760924	5797	3
cg17564529	7	75934484	0.001127797317499711	8.078218801871167e-4	0.16268543096985655	2.69059318900144	0.44182825109155627	9699	4
cg17564775	5	127873106	-9.550414910450359e-4	6.523508985028531e-4	0.1431940423190827	0.6265034726812143	0.8903390997087584	9702	4
cg17564844	22	23413784	-0.0022006144502820296	0.001704719334868686	0.19673992984088723	5.759770922711344	0.12390113003502408	9699	4
cg17565051	10	133751593	2.8016212277353682e-5	2.2960815599548588e-4	0.902885161926091	8.289033564577796	0.04040108340637522	9667	4
cg17565078	13	27334723	-3.2150092326216126e-5	2.4392411699596578e-4	0.8951395884891848	9.618731240136304	0.0221012347978012	9677	4
cg17565094	4	124036420	3.944496193926797e-4	3.574592008668275e-4	0.26981811600456657	1.5550879976096292	0.45953324068861057	5805	3
cg17565113	12	52915036	-6.07682871933711e-4	8.092904030570042e-4	0.45272272544603026	4.815284132480049	0.18583351426205907	9706	4
cg17565279	17	7011234	1.1270933224864076e-4	4.3732586728161053e-4	0.7966199921719799	2.866367381782338	0.4126908683783281	9703	4
cg17565299	4	1717835	4.7245858771219416e-4	6.957837411246243e-4	0.4971183491874852	1.46194550951419	0.6910807192730597	9679	4
cg17565303	11	65367057	-2.844767502697392e-4	1.0857196095657717e-4	0.008788652429215294	1.8191039232647352	0.6107865583190287	9562	4
cg17565360	11	4115872	2.6586880428583156e-4	2.632366202501712e-4	0.31249562159426686	4.03158236258504	0.2580739382839256	9694	4
cg17565478	4	189026658	5.764746377175199e-5	6.143827226489493e-4	0.9252442870049244	2.439633670049087	0.4862994714827257	9705	4
cg17565490	20	3766961	8.471964730015856e-5	2.794535734037593e-4	0.7617665619109785	2.5216210499452787	0.4713963445815563	9706	4
cg17565880	12	122238672	1.1320827385506996e-4	2.0100237086943836e-4	0.5732860390510128	1.2764352149477889	0.7347362277399878	9700	4
cg17565967	20	61002711	-6.36043559942347e-4	5.387172115009341e-4	0.23773656590415515	2.346706940282474	0.5036321941202625	9705	4
cg17566002	5	7080810	6.997683759581184e-4	8.354552537551397e-4	0.40226140782830716	1.9592568752596076	0.5809060090787753	9697	4
cg17566175	6	56389866	-1.0508863267047622e-4	7.15831979888063e-4	0.8832849248078446	0.7591425735073573	0.8592125077797591	9696	4
cg17566196	19	48800755	2.5272117852282887e-4	4.772301695576392e-4	0.5964182401798628	2.7434250583730035	0.4328980306680734	9702	4
cg17566325	12	133022423	-0.006000118480317108	0.0035046155549787504	0.0868852767386376	3.136532281226457	0.3710498469776927	9704	4
cg17566334	6	163514605	8.195361571330453e-5	0.0010002705010377815	0.9347012225002296	0.5668041448854109	0.7532168792176752	5780	3
cg17566394	12	48597758	-7.678194090950364e-5	3.95981607299651e-4	0.8462519941826337	2.531156664210224	0.4696866816701232	9705	4
cg17566541	11	1912287	-2.1166055879384308e-4	7.839242024468007e-4	0.7871592485431405	9.167820625559411	0.010214874743751974	5803	3
cg17566560	20	35094679	3.427998336161356e-6	5.004642560226216e-4	0.9945348233637129	0.875685528321126	0.8312911288495857	9703	4
cg17566592	6	144417471	0.002245360806184951	0.0014931583924800537	0.13264163143664326	3.6661049609633243	0.2998491993854259	9692	4
cg17566710	4	2661423	1.5832447226676316e-4	5.125020691262826e-4	0.7573789196445028	6.6046820367423855	0.0856242745639955	9700	4
cg17566718	10	72357735	6.277257614182338e-4	3.2446710401946985e-4	0.053034971077314835	1.7628223421036502	0.6230584308235171	9607	4
cg17566735	3	171527257	2.670478046056674e-4	3.887674272592694e-4	0.4921401400826165	2.5185874617090653	0.47194127652573975	9704	4
cg17566867	22	38847797	5.002961720082145e-4	4.4515672260716843e-4	0.2610701946412855	8.651564909298392	0.0343008189352099	9691	4
cg17566874	5	131411272	-5.481215431134078e-4	3.722047446692404e-4	0.14084962047167252	2.5195455582119743	0.47176911710383507	9691	4
cg17566936	4	48271107	2.2805145935889942e-5	1.7640673237437126e-4	0.8971393097225581	3.0250074271996805	0.38778557042869627	9701	4
cg17567125	3	98619870	7.379302393984086e-5	2.3067370431272154e-4	0.7490424751846005	4.06350164933292	0.2546882388770502	9704	4
cg17567195	5	167378696	-5.358358060893386e-4	8.05255109545362e-4	0.5057795529599198	5.504460630141178	0.1383720656033746	9692	4
cg17567317	22	38349719	-7.595666543442072e-5	1.066074845744232e-4	0.47616198957336886	2.0866927778787843	0.5546095927820514	9687	4
cg17567560	10	105036863	7.93340328157709e-5	1.5000227571793697e-4	0.5968848617190328	2.4932421754660017	0.4765136116430284	9615	4
cg17567562	3	47687980	-8.1e-5	0.003042	0.978757063382499	0	NA	1086	1
cg17567602	2	106732112	-3.7029418557020836e-4	7.156420345160222e-4	0.6048564827322059	0.007376178242695354	0.999831885534797	9685	4
cg17567700	22	51112218	1.3527754606294277e-4	2.1865135241881542e-4	0.5361201746052704	2.7611012669071275	0.42994343532747714	9705	4
cg17567825	11	33061716	5.927956242869921e-4	2.6874723024165957e-4	0.027399835114114778	0.3037711702246928	0.9593176716631531	9693	4
cg17567838	6	33167488	-9.383886281981547e-4	6.705318184111462e-4	0.16167232789383418	3.3335367883560307	0.3430021577264685	9701	4
cg17568035	17	27224811	5.613685206252151e-5	1.6027119801694325e-4	0.7261423536802152	0.7191644112251006	0.8686872956599974	9697	4
cg17568039	11	70980922	-3.483163323837716e-5	6.194669445726335e-4	0.9551598594711914	6.063125162449799	0.10857911386020917	9695	4
cg17568129	11	105948706	3.6144269078250294e-4	1.8394357722384896e-4	0.049418288880179365	6.163725168819996	0.10391073013465683	9697	4
cg17568131	2	32224139	5.201823862181373e-4	3.8830377309229835e-4	0.18036650092876946	4.819584612200183	0.1854948710800859	9700	4
cg17568255	2	9614530	-2.0845336407886896e-4	2.894786084251964e-4	0.47146381427455736	1.7282391558908903	0.6306739421775736	9569	4
cg17568266	10	319225	7.182487114846319e-5	6.29854702880426e-4	0.909210816007267	5.009442075218713	0.17110705336558887	9694	4
cg17568518	6	46807186	3.790116671757601e-4	5.536933542510471e-4	0.49364972343490515	1.7696792093125637	0.6215552009133555	9689	4
cg17568547	5	1052015	2.3976989136243338e-4	3.939153805154392e-4	0.5427340794734874	3.855464437806107	0.2775002668376675	9701	4
cg17568611	10	12543618	5.624699512482695e-4	5.905001346325912e-4	0.3408275222905347	3.5059084397516598	0.3199966241126463	9702	4
cg17568707	6	137818327	1.108842774844361e-4	5.578590998436739e-4	0.842444593489435	0.24875841825484207	0.969358759315162	9690	4
cg17568809	5	142153529	-4.735785302371678e-4	0.0011120047109147025	0.6701966233273041	8.05343328355652	0.04492021252657175	9675	4
cg17568841	14	101005680	-1.469996137738628e-4	4.46966254320114e-4	0.7422441053648687	8.533870693750977	0.03617535035922608	9701	4
cg17568934	5	77892219	5.996395569725026e-4	9.589537419817174e-4	0.531770223365309	0.04117807347953245	0.9978048756061637	9550	4
cg17568962	6	35456312	7.913508196634098e-5	3.319815069027169e-4	0.8115926145686573	4.7820810132090115	0.1884676125370767	9697	4
cg17568996	22	42828125	-9.02275118989897e-5	4.3353520201258356e-4	0.835134972970927	2.9146717881111677	0.40496907087291323	9696	4
cg17569032	11	15098171	-2.975979531160881e-4	8.161289669556799e-4	0.715375864889513	6.964951005805151	0.07302333313379003	9515	4
cg17569080	11	93862630	-1.3960243498298256e-4	1.6710225322896422e-4	0.4034749722770258	0.44983844654467053	0.9297650891833258	9702	4
cg17569124	7	27183643	-0.0034760814311593337	0.0030172501479533813	0.24929257482009837	0.4945467239807968	0.9200878288730573	9698	4
cg17569154	7	24781545	5.549359289197752e-5	5.195509873001848e-4	0.9149391766051646	3.9604576143759784	0.26576577251630484	9704	4
cg17569413	3	70798885	-4.184548526332369e-4	8.773983852725551e-4	0.6334142079832565	1.0335171712852735	0.7931425293941876	9549	4
cg17569438	6	29768230	2.840766797225308e-4	6.272666600201673e-4	0.650634975581854	2.085666523673857	0.5548179615921347	9696	4
cg17569486	2	224702267	-2.835017906886199e-4	2.290290664343479e-4	0.21577466300934903	3.510856360159816	0.3193568145704583	9701	4
cg17569492	17	44026659	7.721992839900665e-5	1.725877350907646e-4	0.6545688098185313	2.488278491474897	0.4774131473982985	9706	4
cg17569743	3	147109490	2.3282716808594505e-4	5.711781107800696e-4	0.6835481194175628	1.0342557314523109	0.7929638696228037	9689	4
cg17569754	6	170249394	-1.580241278265553e-4	4.6013738990190645e-4	0.7312763929399084	0.5140703207396036	0.91578952664254	9701	4
cg17569842	4	3371566	-4.1941370545932127e-4	0.0011533092284621604	0.7161110930726415	8.155732933293297	0.042900467113951075	9701	4
cg17569847	5	112489165	-7.430518180199224e-4	4.3806858522919064e-4	0.08984806070964542	1.9543447060877546	0.581936496666171	9703	4
cg17570006	8	144510966	-1.5443284832549434e-5	4.171257822482918e-4	0.9704665962431154	2.852236628237816	0.4149728703833791	9684	4
cg17570188	5	33985937	-9.138903399495856e-4	5.611990471899101e-4	0.10342733148850046	1.068432404075969	0.5861285164876502	5798	3
cg17570264	5	146891173	-3.175838765184365e-4	6.339961670210549e-4	0.6164246326820753	0.29666192448774154	0.9606550549102407	9703	4
cg17570276	7	6099250	9.237856078404767e-4	0.0011677262049702903	0.4288869348378224	5.722798651981133	0.12590371257943794	9595	4
cg17570483	17	29248848	-2.4014276742919232e-4	2.673580799392793e-4	0.369075464311642	1.7557501370051642	0.6246112071768333	9700	4
cg17570939	22	23605330	3.910885445310152e-4	4.642962757203086e-4	0.39960583924116455	3.5400860543878734	0.31560018874468004	9704	4
cg17570948	12	49726661	0.0012761154269776052	0.0010551849054105313	0.22651837861196564	0.720615097843624	0.8683446899806673	9698	4
cg17571044	6	3287164	-4.1199193238107123e-4	4.5613865551891696e-4	0.3664110345066889	0.2189699412852097	0.9744703193218646	9697	4
cg17571207	22	33257641	0.0023570938795519814	7.121288543410476e-4	9.332060705112084e-4	0.8404505534850131	0.839769309831993	9704	4
cg17571266	12	54763211	0.003802774417042375	0.0013828715943290935	0.005961137321386762	1.788996479836003	0.6173323476637418	9697	4
cg17571279	8	22526738	-1.81189338650811e-4	1.4998455594746537e-4	0.22702675892006263	3.0176608274784122	0.38891023109897804	9693	4
cg17571335	11	128559701	0.0012964764334329356	0.0016889078286239094	0.4426999556008249	2.574085783806557	0.46205076632480846	9699	4
cg17571559	3	11267525	4.447936376831888e-4	5.6167146292904e-4	0.42841275134646234	6.541724150446711	0.08803145072911883	9704	4
cg17571606	5	159797753	-6.471086564591572e-6	4.743072023840708e-4	0.9891146078686653	0.42375946148923893	0.935291774238544	9705	4
cg17571919	6	28829328	1.9922729857225363e-4	5.551865753686991e-4	0.7197091977410601	5.387546618678069	0.1455214388466285	9695	4
cg17571992	8	23239266	-7.017335831235408e-4	4.961968359765036e-4	0.15729607890981648	0.5387219325633149	0.9103056378059691	9698	4
cg17572056	3	195947062	8.348648432600596e-4	6.486377311778341e-4	0.19805770569337122	9.236635593732965	0.02630464703616402	9693	4
cg17572116	12	47473388	4.5241147979429696e-4	2.37434732686004e-4	0.05672626801020224	3.8593180817124697	0.27706142638755676	9671	4
cg17572155	10	1782183	-0.0018061076750814028	0.0018461308940275842	0.32791584046440425	2.0887474444490093	0.5541925842962933	9704	4
cg17572191	11	532979	-4.39874734738919e-4	5.418164202638611e-4	0.41687657019031654	2.3613349676177013	0.500872685171236	9701	4
cg17572221	6	135376204	1.2155773413846902e-5	1.8153884168712353e-4	0.9466138427527072	1.5643029189062958	0.6675107007747784	9704	4
cg17572255	12	50676705	5.362803080589247e-4	0.002785473282668653	0.847329000644141	0.3920079351736884	0.9418884752048589	9666	4
cg17572313	12	20983111	4.7000741186710687e-4	6.604305783511165e-4	0.4766702911640993	0.4900969163950746	0.9210616268575598	9703	4
cg17572445	13	98893146	-1.0798703500762926e-4	4.059967346236808e-4	0.7902545674334567	6.088394783704201	0.10738793645350773	9704	4
cg17572572	1	27216739	2.2324174950989032e-4	1.8705865350682473e-4	0.23270029880009538	7.824826390294451	0.04977420159482534	9699	4
cg17572663	8	27950635	4.938296997820272e-6	2.2259182841724635e-4	0.9823000342811685	0.26094600087254277	0.8776801896110502	5807	3
cg17572903	20	47713223	2.773024870836093e-4	4.2447747275971303e-4	0.5135760210257516	1.1366216616734153	0.7682416246079987	9704	4
cg17573270	22	42950376	0.0024445333923936185	0.0019280387667581441	0.20483865834271658	1.9563521177819332	0.5815152271109496	9705	4
cg17573292	4	24801801	-8.225050553298403e-4	5.812409216107915e-4	0.157043703847427	2.8312607244010364	0.41837966569509366	9700	4
cg17573301	5	72732265	1.984139517627876e-4	4.8313350427141446e-4	0.6813061554467275	0.5796274449789057	0.7484029652360881	5808	3
cg17573447	2	232479837	0.0012812056102509603	0.0011635938331248515	0.2708634442321456	2.0770255210231756	0.35398074481291275	5778	3
cg17573586	3	125990056	7.398791026839674e-4	8.879927956208246e-4	0.4047297166524891	4.088565433929223	0.2520581075830058	9680	4
cg17573594	12	110338513	9.858011126112524e-5	1.546537687976387e-4	0.5238483318252429	1.2949252439172723	0.7303384788198819	9705	4
cg17573603	5	112312388	-2.605415242636815e-4	1.8354120489663596e-4	0.15574570349894057	3.739459046513345	0.29100702719984634	9699	4
cg17573625	12	7052664	5.84608229090115e-7	2.635343967254184e-4	0.9982300242270564	2.423197808549505	0.4893309670763786	9705	4
cg17573720	12	54359712	4.2343419306478203e-4	5.491177920116693e-4	0.44063744615608125	1.2423934078994747	0.7428555962373956	9705	4
cg17573933	17	46623780	-3.625730255530612e-4	3.86692040926913e-4	0.3484359616440566	7.224163745173547	0.06508594342931409	9704	4
cg17574050	5	151120070	9.043563317962344e-4	6.185403025214473e-4	0.14371887833645572	3.8044616003133687	0.28336759814936247	9700	4
cg17574251	17	33448689	2.6361908746644537e-4	4.6613220980478174e-4	0.5717026194086704	4.617780812100831	0.2020220495923208	9703	4
cg17574269	8	860115	-5.3391772416686884e-5	4.6060803103929423e-4	0.9077192322027333	1.4382086354197698	0.6966033591007237	9703	4
cg17574471	4	1834678	2.9324506705930595e-4	2.906310600774745e-4	0.31297739417435566	4.039375715392339	0.2572435352379166	9680	4
cg17574577	4	140098218	-1.6964011942570336e-4	5.41088840084791e-4	0.7538885114245611	3.6354561053422754	0.16239428339056466	5784	3
cg17574739	19	39694993	-4.1245330066685585e-4	0.001191729340331472	0.72927022708279865	5.142191311144414	0.16167642388186027	9704	4
cg17574799	3	12525544	4.3577007497765173e-4	2.5418835442367896e-4	0.08646282663451048	8.343031377973622	0.03942956586057291	9706	4
cg17574812	3	58246371	0.0019181512249636546	8.959993196712664e-4	0.0322905408200028	3.1845874245931545	0.36403161222311414	9700	4
cg17574857	5	147763476	-2.542551485680163e-4	1.8978086336404238e-4	0.1803330848551053	1.813735458827579	0.6119505172847803	9704	4
cg17574877	12	2505548	9.597759633637773e-5	5.429309294346096e-4	0.8596837071511156	11.060771822050809	0.011401757429064425	9704	4
cg17574911	8	145726688	-0.0031458422147508996	0.001162978684335012	0.006830706393962341	1.3100430531013691	0.519430880911512	5806	3
cg17574958	3	137718043	-4.6213586625317095e-5	0.0011047110947999962	0.9666316781721418	1.7360846081591679	0.6289413833902915	9697	4
cg17575087	5	154237720	-3.4418130738179183e-4	2.0120116994715257e-4	0.08714893230106886	2.8315160517626206	0.41833805749108605	9689	4
cg17575113	10	43186868	2.279690576723365e-4	4.982655002238858e-4	0.6472935430482422	1.739081767997151	0.6282802617722865	9700	4
cg17575124	3	46789735	7.125552122211281e-5	7.303838505847065e-4	0.9222824789834475	3.6096235863886106	0.3068201464716622	9702	4
cg17575299	10	102672737	8.945497522020631e-5	2.3791178833246047e-4	0.7069164497725355	1.3650846804433652	0.5053306354801985	5809	3
cg17575314	10	71142526	2.4672214828697946e-5	1.42648866987853e-4	0.8626847051366512	6.505634828569021	0.08944054497266009	9675	4
cg17575446	13	100037464	-9.293121641396817e-4	6.108877708973145e-4	0.12819746444563215	1.5950560343787143	0.6605113496659113	9693	4
cg17575602	8	97657211	1.8138818355885675e-4	4.364199913897212e-4	0.6776825440620409	3.5214697044425347	0.31798822918724357	9680	4
cg17575721	8	9957329	5.316340487153707e-4	6.123751766142209e-4	0.38531174016155534	12.89709723377464	0.004864506460021278	9685	4
cg17575811	11	2466409	-3.87245947307337e-4	3.544625951310391e-4	0.27461889056532707	0.5014393668086218	0.7782404947118643	5807	3
cg17575906	5	111090585	0.0011260796777825205	9.915782075493435e-4	0.25610565555873865	3.213575878970244	0.3598535289899527	9542	4
cg17575915	22	37414442	7.560792423574044e-6	6.280974617064971e-4	0.9903956086103979	1.5930677947047533	0.6609626703482107	9705	4
cg17575960	6	84743947	-7.373885319341916e-5	2.3369798463999752e-4	0.7523588606788139	0.5676216674097787	0.903802963880618	9668	4
cg17576266	5	138630502	2.875082764146379e-4	5.587520657339644e-4	0.6068645088598541	11.80081998410412	0.008097564094927045	9450	4
cg17576288	13	79177877	1.6998176515258816e-4	2.797482014690446e-4	0.5434367750915409	0.3080286779553355	0.9585114981215087	9695	4
cg17576316	16	89632593	-0.0011818083214389639	8.902499371644616e-4	0.1843427718567655	0.6700913646734574	0.8802151797633171	9705	4
cg17576375	2	105924659	-5.121788573937e-4	7.460796738383776e-4	0.49240195265596204	1.9658552840470025	0.37421392915023916	5807	3
cg17576580	12	122706597	-1.6816497803420896e-4	6.404305291655992e-4	0.7928734386792797	1.1336053641174082	0.7689684281984904	9704	4
cg17576603	5	39396455	9.777784664134167e-4	4.855207250797851e-4	0.04402256888137531	4.16395566302976	0.24429547379688066	9703	4
cg17576613	4	47487235	1.997939981652154e-4	1.95400698003729e-4	0.3065520973739409	0.5072277098624676	0.9173006701298572	9704	4
cg17576719	12	46121221	2.0240309819222557e-4	3.1996644088379587e-4	0.5270105497951674	0.9430037569876137	0.6240642953543816	5795	3
cg17576736	13	112908450	4.4787476291876404e-4	7.303347141163726e-4	0.5397137647063337	3.0557035161191903	0.3831162735576213	9703	4
cg17576874	6	33179469	-5.949066338300339e-4	4.1943902222438294e-4	0.15609187786730822	3.3397866098396496	0.3421433678041443	9694	4
cg17576979	6	156829046	-9.526648670506935e-4	9.548672396412697e-4	0.3184279915062982	0.908543704724703	0.8233655421913815	9701	4
cg17577092	3	31604674	-9.813002957654755e-5	5.140968674833855e-4	0.8486207992160434	5.086266846037126	0.16558815805390778	9697	4
cg17577122	22	19511967	-2.4324629516577463e-5	1.627803346849251e-4	0.8812125760166941	1.3820723866957276	0.7097423917660789	9705	4
cg17577431	3	175696388	7.144352171800457e-4	5.424626216642716e-4	0.18783124398222784	5.579439092877284	0.13396373458511424	9700	4
cg17577636	12	111800628	-3.502525810887845e-4	4.0344269416057587e-4	0.385307058114547	3.295804306512524	0.34822703419055206	9701	4
cg17577695	5	55395877	-0.0011031987637332796	7.404891583758833e-4	0.1362704322803753	3.87755252485648	0.27499342506116065	9701	4
cg17577923	7	12727243	-0.0010023967981449243	2.9415713237884234e-4	6.551488767132989e-4	2.9388300765880655	0.40115284783202304	9560	4
cg17578196	2	130680686	-1.324339556730724e-5	4.7100373211471055e-4	0.9775685244439883	1.893574478035795	0.5947867359082075	9659	4
cg17578235	6	30182563	-3.5108464514098365e-4	5.291330291743928e-4	0.5070044744296025	1.69479967176419	0.42852772701618547	5809	3
cg17578322	3	55546118	0.0015495933854372547	0.001505198850737494	0.30324753546135624	2.185651530718732	0.5347800991392861	9584	4
cg17578341	7	81420133	-4.044001022104856e-4	8.085840661267458e-4	0.6169809718918489	1.1425801419357842	0.7668062656420502	9699	4
cg17578380	5	130847962	-6.281243927418153e-5	3.8352489968432134e-4	0.8699069411858893	4.182629773713165	0.24240673826887077	9692	4
cg17578462	5	6826375	8.563571029110472e-4	5.479953581259797e-4	0.1181211317765558	0.7836429435028068	0.8533752914442898	9702	4
cg17578539	5	175104957	4.1764701653415127e-4	7.824794238070149e-4	0.5935157277535157	4.24212349118535	0.23647821793613075	9697	4
cg17578548	6	33132727	-3.173269730935343e-4	0.0011864841099474646	0.7891215399838186	0.5317176034189351	0.9118699369457107	9703	4
cg17578638	10	65801889	-5.682734526999457e-5	2.503119376362709e-4	0.8204034400307101	0.5998649565108549	0.7408682437091915	5804	3
cg17578639	3	176862949	-3.2478060922684835e-5	5.366768849983497e-4	0.9517438975861242	1.43623201583312	0.6970641526511608	9702	4
cg17578755	11	1299291	3.4181851957144677e-4	3.0787895075597155e-4	0.26689702899911594	4.660518800408281	0.1984115352364112	9692	4
cg17579075	11	18720358	3.9023841777209056e-5	1.0849998350739688e-4	0.7190963231588159	5.481838205426874	0.13972893822296598	9573	4
cg17579089	3	47269695	-7.018204278044974e-5	5.388052007900947e-4	0.8963647235378216	0.7151671171154544	0.8696308243430924	9698	4
cg17579119	5	134663062	-4.066234985147104e-4	5.013355014298959e-4	0.41731938682850606	0.7700890398720549	0.8566071364315628	9706	4
cg17579154	17	80858539	-6.879880675704017e-5	4.091104477707879e-4	0.8664520358094665	9.647089997909628	0.02181697272757543	9702	4
cg17579214	13	98085375	-7.814548248323397e-4	3.2270794270518414e-4	0.015454289548844152	12.219600245849636	0.006667540757662454	9664	4
cg17579242	10	43394705	-2.517326423181634e-4	1.720017150429572e-4	0.14331768609852846	0.2731493295704659	0.9649966447088597	9488	4
cg17579287	20	23326847	8.295291305031551e-4	4.077340834898058e-4	0.04190265679929454	0.8398767853636462	0.8399071542559621	9704	4
cg17579366	6	143245073	2.5774976773198897e-4	5.226074189749003e-4	0.62187156355003	4.226363980917135	0.23803557033295747	9659	4
cg17579580	10	134108467	8.985879818441434e-4	7.11936621368695e-4	0.20688613736687755	0.23806414400506504	0.9712224042730713	9700	4
cg17579753	17	34079998	-2.66814359162946e-4	8.713775311550373e-4	0.7594536313341808	1.1401517568384454	0.7673911844327788	9704	4
cg17579770	13	60105965	-1.8901517369862529e-4	2.0776782446353057e-4	0.362958442709088	4.862486635038226	0.1821479615199942	9694	4
cg17579786	3	72328820	-6.465587053834429e-4	3.826619213675646e-4	0.09109794077869235	0.8542095901501991	0.836461605679232	9703	4
cg17579804	5	158533942	-1.1323966258277256e-4	1.8858893166450998e-4	0.548201291530987	1.9995900779083078	0.5724917896971067	9651	4
cg17579825	11	79148889	3.9401188375147266e-4	2.629299234422037e-4	0.13399214301863285	1.8782783706621213	0.5980505790664772	9702	4
cg17580045	12	4384890	-1.5191761095357273e-4	3.008527523104018e-4	0.6135892534207277	1.184177759059828	0.7568015862373879	9706	4
cg17580178	17	48229265	-2.1480807029660487e-5	1.2934724111624108e-4	0.8681011893327033	0.8461234684223061	0.8384060262934336	9696	4
cg17580261	11	76998501	-2.198474036536123e-5	8.454496766283976e-4	0.9792544621758354	4.291040552998441	0.2317035945555991	9651	4
cg17580331	22	37099037	-9.960712773391315e-4	0.0023089373514069813	0.6661789025698792	2.251880183415921	0.5218020096735972	9705	4
cg17580416	6	44217559	7.944999303056836e-4	4.901111890754767e-4	0.1050046462648916	6.0785456795256785	0.1078507158305743	9685	4
cg17580567	22	47058877	-7.114022938564388e-4	4.78808160432508e-4	0.13733803743749531	3.832845431767733	0.28008870229166544	9704	4
cg17580613	7	23338304	-5.644528681970057e-4	6.329262077790153e-4	0.3724922848254501	4.556860027534149	0.20727423188098051	9701	4
cg17580614	17	15849512	-9.399486878847974e-4	0.001385034812266182	0.4973620276621293	0.22420117263754114	0.9735909637689809	9703	4
cg17580616	11	47350136	-4.3787036236082427e-4	8.508955905035158e-4	0.6068329828102637	1.2751512231067306	0.7350419503005228	9703	4
cg17580798	7	130132199	3.052683488192068e-4	5.498215364582382e-4	0.5787486246180307	7.6173924684225724	0.0546176317945492	9688	4
cg17580844	6	91657077	-1.1321169934806389e-4	2.369107448191455e-4	0.6327452535528845	5.537075511900781	0.13643783174166996	9666	4
cg17580935	3	65583240	-6.289983198764749e-4	5.087770840543144e-4	0.2163491081100468	3.0918238394228683	0.21311743659072527	5805	3
cg17581065	17	8642478	5.500684885987785e-4	4.282523440737893e-4	0.1989847393966765	6.3271520577570275	0.09673420322257778	9702	4
cg17581104	17	74131752	-2.3550045375156508e-4	5.214421174227315e-4	0.6515334120063312	5.748274929295781	0.12452053193817143	9697	4
cg17581200	17	80040464	-0.0010990283680033367	4.6997063476527203e-4	0.01936110091476608	1.6239594397721746	0.6539694621238674	9703	4
cg17581286	10	766464	3.7341714392163337e-4	5.425633810592065e-4	0.4912978028410759	2.472784524095287	0.29043012591142414	5804	3
cg17581312	6	76644770	-1.2290745788512446e-4	2.84730193075762e-4	0.6659864430235762	0.7535079443835184	0.6860848490851615	5809	3
cg17581485	6	148914562	1.9629240545685774e-4	5.870699452389546e-4	0.7381083069213936	0.33383781110499416	0.8462682362096572	5805	3
cg17581870	7	1062965	4.208056317589897e-4	4.817854305565442e-4	0.3824289903229934	0.8521883501924672	0.8369477701864677	9694	4
cg17581925	3	46798240	2.4492876179449516e-4	5.999293294447122e-4	0.683080827862917	8.742994498483446	0.03291046016228791	9694	4
cg17582074	4	83189641	9.433692572058646e-5	5.162918627567845e-4	0.8550176058610682	1.2321596543517064	0.7453018788066401	9705	4
cg17582100	3	151034009	4.780161415145731e-4	0.001093741573840086	0.662077483104468	0.236818597616388	0.9714374289248432	9594	4
cg17582250	16	67906816	4.830203984265596e-5	2.4834915990190316e-4	0.8457902965518	0.9225839963371464	0.819974632464445	9675	4
cg17582259	17	33288330	-8.804262824721389e-5	2.5308694514543026e-4	0.7279340397448153	1.4964114331691376	0.4732148730485379	5808	3
cg17582336	17	26695959	-1.0218520791360216e-4	1.6906837701501147e-4	0.5455766316373742	1.2023938466233928	0.5481551436170057	5805	3
cg17582391	3	119814100	8.828242829085017e-5	2.806582975900996e-4	0.7530996656640737	3.7201974935189934	0.29330595072032606	9691	4
cg17582411	17	77458542	-5.772494218266137e-4	9.509350487865492e-4	0.5438286867937769	6.190861724516765	0.10268474884239774	9705	4
cg17582444	3	179110334	2.603100003572747e-4	7.407734965374157e-4	0.725286061065147	2.956590887451596	0.3983665446915878	9619	4
cg17582615	13	44986657	-0.0012767414044723183	6.339914887093334e-4	0.0440289876690055	5.861508691152844	0.11854601050879071	9702	4
cg17582698	7	137529886	9.784159116843053e-6	0.0010600703546152037	0.992635848527532	0.9762798558867852	0.8069912650194888	9693	4
cg17582724	10	113322877	0.001626641664481032	7.923431535057462e-4	0.040077330619875555	7.491685636167686	0.05777246882068641	9677	4
cg17582777	1	155050100	3.3068116127168957e-4	4.68457900331194e-4	0.48025466958206264	0.5222310809645457	0.9139808882325756	9698	4
cg17582782	15	57592438	-0.0013768674762693462	0.0028561555341274493	0.6297560766767349	1.8479962128656822	0.604546529328785	9702	4
cg17583077	7	108097436	6.444470994827135e-4	4.174391739745176e-4	0.12263417746845023	0.5515545954903881	0.907427573979849	9699	4
cg17583256	22	19513008	4.049338014661692e-4	5.139584907566747e-4	0.4307712421374254	3.3541674153937304	0.34017442493906974	9698	4
cg17583369	2	170441340	-2.097676886795481e-4	1.7305207209372076e-4	0.22544917382288246	3.370977535582947	0.33788543554363576	9702	4
cg17583413	10	71332804	-2.210330125057439e-4	4.793833295242201e-4	0.6447427861314552	3.6967012291345265	0.2961323042548394	9677	4
cg17583432	8	129005567	2.8513142083719527e-4	2.556144906330239e-4	0.2646471823062106	2.6025114292551965	0.45704943099759837	9697	4
cg17583449	11	75917844	8.829114092120484e-4	5.023352767053624e-4	0.07881324547499799	2.367148497658313	0.4997792139603714	9700	4
cg17583504	19	49669542	7.310746472181566e-4	0.0010235860459604305	0.47508570252992427	1.7442485745821035	0.6271415422678501	9705	4
cg17583526	6	139695867	2.1130504686545112e-4	1.45041439025862e-4	0.14515507518856013	1.5220001386055455	0.6772020974670848	9700	4
cg17583733	4	3534308	4.685585147034058e-5	1.0245978001085185e-4	0.6474484571494019	2.0534867183639385	0.5613798742198206	9669	4
cg17583844	8	11519208	-7.561694986383364e-4	6.842960399352828e-4	0.2691454214236622	1.3348221217578624	0.7208812938558428	9695	4
cg17583946	2	63275034	3.2402112906585747e-4	3.8040173871067395e-4	0.3943325079217238	7.273206516119632	0.06368122144776421	9705	4
cg17583957	17	67536299	-9.630054857050978e-4	6.055911070120313e-4	0.11179177432572757	1.743376427286914	0.6273336680826987	9705	4
cg17584009	5	58718592	-6.146133573658206e-4	7.556660339527718e-4	0.41602319089125117	0.538599079772121	0.9103331157363039	9688	4
cg17584085	17	46688329	2.546159972490663e-4	1.7788757311988372e-4	0.15233537446920406	3.488733536781078	0.3222262857622748	9676	4
cg17584196	11	82445114	7.838450259425036e-5	4.582128678360464e-4	0.8641721098188693	0.20968325138689034	0.9760111569267023	9703	4
cg17584241	4	146860017	3.526020321312354e-4	1.6542997058206283e-4	0.03305391768959388	2.4980993315690934	0.4756346746216243	9696	4
cg17584288	7	98568380	-5.983451045463516e-4	6.012872110525138e-4	0.31968423309751237	2.7956484546723885	0.4242167599629319	9687	4
cg17584296	10	75007026	-9.674229350770856e-5	1.2527266774243142e-4	0.4399641236093153	2.580181600784301	0.46097456629224415	9529	4
cg17584477	8	125935547	1.2068464294475021e-4	5.453476393600956e-4	0.8248599773469336	2.493356417425783	0.47649292405521265	9704	4
cg17584490	17	41144822	8.376468362944403e-4	8.008767620972051e-4	0.2956015364684807	0.4075222009691867	0.9386842379899469	9691	4
cg17584512	3	73225164	-3.666047335720851e-4	5.242171196569945e-4	0.48434108479781285	3.3144732650765363	0.34563331044572865	9703	4
cg17584530	6	45587862	-0.0010865930122737324	7.614260743374723e-4	0.15356550845959357	0.7271792884341279	0.6951764058782018	5807	3
cg17584576	5	52856678	-2.6909627694436737e-4	4.5285195369544433e-4	0.5523611542820606	6.859711184838257	0.07650625205146536	9685	4
cg17584633	4	1977976	-2.7209854457023886e-4	4.126398697062639e-4	0.5096330076040985	3.392261794883081	0.335006564145052	9699	4
cg17584688	6	113543344	-5.488150625134759e-4	4.335875917058238e-4	0.20560130577466798	3.674905941154395	0.2987757933128737	9704	4
cg17584970	20	62205597	4.0266736711187975e-5	1.3094381696865704e-4	0.7584540295897151	2.130424127094222	0.5457823186527802	9676	4
cg17585031	17	25798942	-2.2002615385790833e-4	3.8003054970935877e-4	0.5626096529227793	7.560098663763476	0.05603420245099013	9706	4
cg17585089	13	98828625	-1.2818871203522676e-4	4.0502618610832396e-4	0.7516269147693202	0.6797014408206603	0.8779676687839111	9706	4
cg17585197	1	43389836	1.815588479884183e-4	1.7064591914528593e-4	0.28735102596382833	7.256490541084601	0.06415668161607442	9700	4
cg17585343	11	43702103	-2.4043567815524836e-6	1.329268688568598e-4	0.9855687975691244	0.2879908670887641	0.962271021230514	9654	4
cg17585356	17	78857121	-2.629609234429935e-4	4.486499121665877e-4	0.557797517686613	2.2587524221498025	0.5204688680047453	9703	4
cg17585528	3	187988060	1.473751079891943e-4	0.0025366123498712745	0.953669624264678	0.20942576719226796	0.6472178544862047	1335	2
cg17585615	21	46128908	-0.001941407343685264	0.001089992818956254	0.07489294890205052	7.999873372821468	0.046014322763766956	9703	4
cg17585889	5	140552600	2.6076974574023876e-4	0.0021820582722284917	0.9048742363344342	0.9460761004035119	0.8142967128456748	9697	4
cg17586094	2	235244520	-0.0014529135673060686	0.0011573243982683412	0.20933091895729264	3.983413723182792	0.2632607270997757	9705	4
cg17586154	3	130469275	-4.0450507732721027e-4	8.617428764907141e-4	0.6387812844147298	2.1049181268949213	0.5509184337448503	9639	4
cg17586256	6	170598215	6.630610711643878e-5	2.694643554395763e-4	0.8056308805634084	3.10453975281576	0.3757863588546206	9705	4
cg17586302	6	144013969	-6.053337364572244e-4	6.226885419298678e-4	0.33098625926643704	0.9590496303843489	0.8111593339226715	9700	4
cg17586321	4	87928361	-1.5624015684524722e-4	1.4278981777528436e-4	0.27386868949363685	0.8334117710624339	0.8414598074056758	9695	4
cg17586345	2	9531269	-0.0011778330753005669	5.513351232014101e-4	0.032652626968794035	0.9023428387043665	0.8248623915852776	9701	4
cg17586365	10	12237912	2.276000032297568e-4	1.7283670297873e-4	0.18788892675836963	0.8690522061820722	0.8328890605857102	9700	4
cg17586764	7	86574551	6.271835405213755e-4	0.0011649782591052163	0.5903250728146319	2.5068517704074402	0.28552494370639514	5696	3
cg17586860	20	23015906	-8.052135523035455e-4	7.837251265114495e-4	0.3042235289439342	1.1723536548315119	0.7596423942878376	9702	4
cg17586880	11	118779017	1.3489719375903947e-4	3.9602622203688335e-4	0.733384458051078	0.12021909439881598	0.9893052722559571	9701	4
cg17586885	6	166259959	-0.0016309321103120695	0.001760721691656767	0.3542972936025496	0.5828465918439398	0.9003477792147614	9685	4
cg17586984	13	96329587	-2.1348873259670003e-4	1.9105022447883576e-4	0.2638027289821232	1.438610954812869	0.6965095865714395	9700	4
cg17586988	18	5892245	-0.00552621495842233	0.002288397194793613	0.015740199230260484	7.360171666337246	0.06126220962580097	9694	4
cg17587023	1	206223592	8.678479375920488e-5	2.2638454268017314e-4	0.7014593562196306	1.5488297319120063	0.6710471613159704	9704	4
cg17587138	20	60758083	2.7296861440796694e-5	1.1434749920668706e-4	0.8113238843999803	7.613262942097538	0.05471855876999862	9664	4
cg17587327	2	171670878	8.425271269741927e-5	3.1428341448274804e-4	0.7886386833045081	1.621419786424259	0.654542838301273	9703	4
cg17587492	1	84857501	5.43914954095073e-4	6.947790734178874e-4	0.43370915259245985	0.895128273956411	0.8266033068636155	9689	4
cg17587682	17	2292039	2.3961279505150934e-5	4.4155098536933254e-4	0.9567231046511072	0.6698052745329786	0.8802820074114297	9697	4
cg17587934	5	177631246	1.8656016041290063e-4	1.637123095442005e-4	0.2544692481689748	4.73521813454678	0.19224471343085067	9701	4
cg17587981	7	102988071	-3.9528567083652966e-4	3.113735016720068e-4	0.20426621272868123	3.763487385796395	0.2881618211600153	9681	4
cg17587986	10	410441	3.887995633220432e-4	5.045290339350043e-4	0.4409329090388365	1.5896409704418026	0.6617409346371526	9703	4
cg17587993	7	140714588	-3.46417908929231e-5	1.839412032008103e-4	0.8506173554497622	1.858640423199739	0.6022580058434472	9696	4
cg17587997	6	112085781	-0.00218488091946915	6.995054636225817e-4	0.0017873504644965001	0.8139304759138357	0.8461322278705801	9701	4
cg17587998	6	31938187	-5.196739401449441e-4	3.8424075572529093e-4	0.1762251382824739	1.0956936337560186	0.7781137580277819	9703	4
cg17588003	17	5138696	-2.534318137486703e-4	7.180047560571416e-4	0.7241133589703712	0.9942880830735832	0.802634069809775	9704	4
cg17588038	7	28474589	-5.901206834636894e-4	5.757173257307686e-4	0.30535464397821777	3.696387930949422	0.2961701547410408	9600	4
cg17588094	8	128755270	5.0277710849548495e-5	7.229260443650505e-4	0.9445538116534251	1.7922274687411706	0.6166277847090071	9702	4
cg17588096	13	26800675	1.1684518227961746e-5	4.539133836894843e-4	0.9794633348214774	9.75806559163555	0.0207386798200648	9702	4
cg17588293	1	154986238	3.9168422351458363e-4	3.1966154212502174e-4	0.22045874917857822	3.017224177049053	0.3889771631517979	9698	4
cg17588294	2	129548156	3.093823071132724e-4	5.033637718876617e-4	0.5387993180850505	1.1655055542395736	0.7612888279284977	9699	4
cg17588350	11	60414689	2.028515147146816e-4	0.0014552866215238715	0.8891424559226877	7.169469392490193	0.06668794677492769	9657	4
cg17588400	4	1376165	-2.88079988434046e-4	5.199567719949442e-4	0.5795473402267406	1.174431705054018	0.7591429480091715	9699	4
cg17588455	6	33048485	0.0016235288345432684	0.00241159390969717	0.5008085043277695	4.886555064535964	0.18029512771249653	9704	4
cg17588491	22	25198892	-0.0013720520336698674	8.9019458081256e-4	0.12324512077624368	0.7236634160333655	0.8676244617529459	9706	4
cg17588578	5	140723583	0.0015491582464831589	0.0018910737208774318	0.41267513406120804	0.9760708099030291	0.8070418407341138	9703	4
cg17588713	20	60477817	5.870124193981841e-4	6.547230703071492e-4	0.36994241452778565	2.8909746393212075	0.40874198474921314	9700	4
cg17588723	13	29354979	1.1442507067485432e-4	3.987922317513462e-4	0.7741666572191882	1.8283530744284608	0.608784511312956	9701	4
cg17588800	7	42278067	1.9660011575482e-4	8.355093963582919e-4	0.8139714784276585	1.1413859934215664	0.7670938860901749	9698	4
cg17588812	2	241689985	4.814143416226368e-4	3.62522632983039e-4	0.1841924279310008	0.5550234773478329	0.9066469711897577	9690	4
cg17589056	13	72454090	7.031776777771001e-4	0.001149336372061694	0.5406622107686363	3.188624931693892	0.36344719252919633	9693	4
cg17589124	1	6546732	6.772096871679567e-5	1.5573096787686768e-4	0.6636649824780763	3.0472161741933506	0.38440250637255857	9703	4
cg17589175	11	64085337	6.026758074861481e-5	1.6265357591431818e-4	0.7109896831152706	1.5836818526045051	0.6630954842468808	9703	4
cg17589284	11	28422367	0.0016990920901519397	0.0012343798270965192	0.16867484324900373	11.414836476891644	0.009681724379618862	9702	4
cg17589319	1	43530194	-9.107202924633362e-5	3.6686329236931717e-4	0.8039447427647124	3.71239584112288	0.29424171915065883	9670	4
cg17589325	1	201924583	1.1373941001279531e-4	2.658230188071196e-4	0.6687410724537852	2.8735384925065404	0.4115367999458001	9693	4
cg17589341	18	43304079	-4.140986185751024e-4	0.0012667626459028135	0.7437471575877398	12.253480869640342	0.00656341358431075	9703	4
cg17589384	1	74664061	-2.1343902919608926e-4	4.351493399052375e-4	0.6237829294350652	1.5904728870228857	0.6615519529569331	9685	4
cg17589397	1	17574178	-9.278038508365335e-4	5.593596533415097e-4	0.09717842419513717	1.2673563245528734	0.7368988441754496	9706	4
cg17589449	22	31588863	5.260235349420083e-4	5.587889420552653e-4	0.34651859272174607	0.4539517340819353	0.9288850752713559	9706	4
cg17589590	10	102510356	-9.425551579794416e-4	6.821486388854198e-4	0.16705015293626013	6.853368556097301	0.07672120988162284	9688	4
cg17589632	1	240657329	1.9260866985852939e-4	4.560035206291719e-4	0.6727446284177863	1.2773114696557808	0.7345276130855245	9706	4
cg17589633	1	203595283	-1.749659715830523e-5	3.001381751941141e-4	0.9535135380786257	0.10131939162117093	0.9916786229291792	9703	4
cg17589836	13	114804587	-1.217374306856454e-4	3.801988308660652e-4	0.7488211790941467	3.341711575499929	0.34187923609664517	9703	4
cg17589866	2	29643465	-0.0019793470628397566	0.0012072864417573762	0.10110900838075625	0.504890345449345	0.917815717994099	9680	4
cg17589883	11	1260199	-3.039035984525609e-4	5.963763500160888e-4	0.6103432263494932	5.579435241953391	0.13396395753682538	9541	4
cg17590003	17	25676574	0.002410812396358916	0.0014053522270251727	0.08626263527531339	0.7883445860082585	0.8522527754793322	9702	4
cg17590040	2	98962207	-5.48751304869772e-4	0.0015969117058311812	0.7311224242226195	2.708466343222335	0.2581451716192522	5809	3
cg17590083	1	41364730	7.441816900486195e-4	7.329344161737844e-4	0.3099411437322745	0.9265647049497265	0.819012859780222	9679	4
cg17590162	11	63827361	3.064057990477302e-4	0.0013677924969953711	0.8227457664299352	4.450689467262147	0.1080301705818997	5806	3
cg17590227	8	132201183	0.0012821414020394418	0.0011650313840363418	0.2711052230013332	1.5279870980736352	0.6758261491543447	9698	4
cg17590486	6	133988702	-2.649993989014151e-4	4.2465584431073474e-4	0.5326056990924843	1.7123485071113553	0.6341919384893919	9701	4
cg17590523	8	13133843	9.24729216870144e-5	5.393994853019919e-4	0.863880320858424	0.2960448650595005	0.862411768647396	5809	3
cg17590693	18	3248133	6.759684684647936e-5	1.5923033914448905e-4	0.6711848675696229	1.5302843113264586	0.6752985710336162	9705	4
cg17590710	5	177740069	0.0016409729156411936	0.0011484370342665457	0.15304017704453676	3.3432304310290615	0.34167095396996144	9703	4
cg17591188	5	539530	5.342116287980386e-7	0.001470478946121743	0.999710135801286	4.594197302091636	0.2040404319856731	9696	4
cg17591195	2	205130274	9.698449545772059e-4	0.0011368743935428146	0.3936148699412355	0.2969079346540799	0.8620396882482264	5681	3
cg17591219	2	167467079	-0.0018634230946974624	0.0017132975659271044	0.2767612490358993	1.5131235694942227	0.6792447465699585	9698	4
cg17591270	14	31344150	-2.6666028433268152e-5	4.1272891418918747e-4	0.9484852685307172	0.8633926832735803	0.8342517798881595	9703	4
cg17591341	17	65363007	-4.932226477132315e-4	2.2996922002374952e-4	0.03197417558463574	2.054000182931299	0.5612747436745326	9700	4
cg17591343	1	93646016	2.244007644658069e-4	1.8547726610621765e-4	0.2263341923197448	1.413892015839007	0.7022816208306133	9705	4
cg17591348	6	31923212	1.7683583480077343e-4	4.835858207402128e-4	0.7146066929178745	3.664284972670793	0.3000716021758804	9693	4
cg17591573	6	33156206	6.207849835649966e-5	4.0462057319493776e-4	0.8780639361749912	1.230886093265923	0.7456064783753389	9695	4
cg17591574	1	179059407	-4.1278276054010647e-4	4.87803015102528e-4	0.3974367807483501	0.6603860780673553	0.8824795665923703	9702	4
cg17591595	7	27171051	6.304797411032739e-4	0.0014463901055943862	0.6629101408976676	2.1218437438163167	0.5475062814572349	9665	4
cg17591640	2	26836608	2.5990471135243153e-4	5.408918968007068e-4	0.6308638137628328	0.9693585367117632	0.6158947020098804	5803	3
cg17591741	1	206316396	-1.122011626995777e-4	2.955470859947551e-4	0.7042135007779959	1.0996214507497912	0.777165467698909	9703	4
cg17591781	22	50168021	-2.469373477808965e-4	4.70685683243154e-4	0.599838185451179	1.5789176583566584	0.6641794902339453	9697	4
cg17591816	1	172239092	4.984937941246036e-4	7.570718664730098e-4	0.5102491653257523	13.37548352253562	0.003891115647880113	9691	4
cg17591829	5	122111354	-1.6078132884513635e-4	3.401978322375033e-4	0.6364905419701499	0.7316344639137939	0.8657391706023299	9631	4
cg17591915	1	203192720	1.884165359602501e-4	3.5770759113425485e-4	0.5983787374738697	0.9362869965532721	0.8166632523054361	9694	4
cg17591985	5	89828771	1.426550918124967e-4	6.004035194693274e-4	0.8121923639194187	0.6076184346061347	0.8946861135831317	9692	4
cg17592120	1	43920261	-5.898430238674846e-4	7.858883187592369e-4	0.45292769975985364	1.4445764567981638	0.6951198251127997	9706	4
cg17592182	17	47642014	-3.888532821438164e-4	8.203538899885363e-4	0.635495093004574	0.08204608841737712	0.9939012466817871	9675	4
cg17592231	11	43604758	-2.161567487147122e-4	6.470311677954603e-4	0.7383231845101454	5.072548860085973	0.16656119211890638	9695	4
cg17592268	2	144477916	-2.7860868725141784e-4	6.490992477685706e-4	0.6677605419978695	3.0304546570301216	0.38695345993128544	9697	4
cg17592292	4	967094	-1.187345198165379e-4	2.0906216058995763e-4	0.5700765013354308	0.746952119792255	0.8621086282587653	9691	4
cg17592360	1	119543590	-4.1889249669148974e-5	7.336273360847602e-4	0.9544664824117401	0.9947990216212398	0.802510438563471	9694	4
cg17592507	4	100485221	-4.478218735198236e-4	2.4178104437867177e-4	0.06400006359327137	4.949545591741337	0.17552916498219004	9604	4
cg17592534	17	15608443	-0.0014127646735438404	6.388838125053714e-4	0.02701497198489723	9.002989190514711	0.029251170005670946	9667	4
cg17592565	1	22355055	1.387024560067539e-4	4.5651618186681703e-4	0.7612588376320356	1.3813164902631243	0.709920034410129	9682	4
cg17592667	1	1848649	-3.4782353444578877e-4	4.197517724193405e-4	0.40730757244408056	2.474542282747362	0.4799094363406938	9706	4
cg17592734	19	52074501	-1.779422676574348e-4	1.6326244845494574e-4	0.27575038294910104	3.0213479814458464	0.388345434417568	9705	4
cg17592812	19	16296137	1.821957827712641e-4	1.5017284372041768e-4	0.22503786676079682	1.3026225438319443	0.7285104216298531	9698	4
cg17592853	1	29587255	7.264366014932972e-4	0.0015015111936524817	0.6285252218481518	0.9117989087014315	0.6338775675261803	5808	3
cg17592875	7	37295230	-9.404807706725376e-4	9.778364391302167e-4	0.3361512682840411	2.912640496702176	0.4052913328426188	9703	4
cg17593169	1	46153921	-1.0891502078759575e-4	1.8359621454781998e-4	0.553026369061191	1.913918993376454	0.5904639070954467	9706	4
cg17593342	6	14037614	-3.285183087305422e-4	0.001014878826647698	0.7461636544591026	0.187785266248445	0.9795366621733271	9649	4
cg17593366	1	45140465	-1.092400346267374e-4	2.0468230764072542e-4	0.5935454342074176	4.111367812620332	0.2496868157529411	9703	4
cg17593384	4	88000269	5.238687302650659e-4	5.892225149446712e-4	0.37395755428634814	0.5071878041280657	0.9173094684457732	9690	4
cg17593391	1	39325911	2.173532113094649e-4	1.9688537876434592e-4	0.26961130798603594	5.461488121639565	0.14096028537819028	9706	4
cg17593404	7	107531310	-2.2745904252090922e-4	3.330276636611221e-4	0.49460466384854274	5.834228293073277	0.11995989254372547	9706	4
cg17593472	5	142065676	-0.001006171709791091	5.81950930128005e-4	0.08381569157902993	5.126310340981984	0.1627783129854671	9706	4
cg17593512	4	40441513	8.039577529728874e-4	6.686983300480009e-4	0.22925788681464898	3.2965906125734676	0.34811744994648514	9692	4
cg17593584	2	220025719	1.0619942963725465e-4	2.6336943850793705e-4	0.6867763201592072	8.152169653252036	0.04296930635821025	9658	4
cg17593625	7	752800	9.913888527481591e-4	9.533077756436063e-4	0.298364870182497	0.9835853551075218	0.8052237304993985	9683	4
cg17593721	5	118788746	3.678280277106766e-4	3.0508992189998087e-4	0.2279570695583243	5.3386419085732975	0.14861453738768637	9702	4
cg17593936	7	129252427	3.0686143705861154e-4	2.3508529366803867e-4	0.191784049156695	0.37407908629706177	0.9455435278282732	9699	4
cg17593958	20	62199034	3.13612366156485e-4	7.168667050315218e-4	0.661765785782715	2.5167349294444885	0.47227429728604703	9704	4
cg17594003	2	145278808	-3.3662589533455894e-4	0.0014102979207731966	0.8113449352144548	2.365609004690411	0.3064181819387214	5771	3
cg17594004	4	183247132	1.5292414123637348e-4	9.100077355568907e-4	0.866546242504098	0.8897847853409397	0.8278922498105503	9697	4
cg17594047	4	100574653	-2.9785809043641568e-6	5.278342356998049e-4	0.9954975427076989	6.239381935181321	0.10052716363220528	9701	4
cg17594131	17	43046361	-1.5890825630168225e-4	4.665610385270439e-4	0.7334086564220574	0.2220791870448283	0.9739486370844206	9667	4
cg17594241	2	37571901	3.820275586690165e-5	7.843640942214211e-4	0.9611540836730931	1.2587805830205112	0.5329166257636827	5802	3
cg17594256	13	46014654	7.597957872497267e-4	0.0012187960798370622	0.5330226083742964	1.558537942931838	0.6688271655828064	9697	4
cg17594334	14	68000381	3.910118653370064e-4	3.3115131937022955e-4	0.23769611838814889	0.7206382565728067	0.8683392198479555	9694	4
cg17594351	12	81101397	0.0023541684351542896	0.0019265609793536157	0.22172511317512233	1.7639657930709944	0.622807596975557	9702	4
cg17594624	11	77813234	-0.002768961279366973	0.0034447909979286127	0.42150607184361916	1.5621759532279427	0.4579075474928741	5747	3
cg17594670	1	209749962	-4.3570057495524575e-5	0.0012125405191130208	0.9713358885151026	1.1939313727527368	0.754460184195697	9703	4
cg17594860	1	19615358	-9.124602347649303e-4	0.001017012772492855	0.3696141066977874	2.3680994198886673	0.49960052882774747	9683	4
cg17595323	11	93583763	-0.001673848855425001	9.745092547260324e-4	0.0858636519560421	3.685678463177178	0.2974666008073945	9703	4
cg17595347	1	40506875	-1.534108369902856e-4	1.9146682426273646e-4	0.4229928433222267	1.5259423534120904	0.6762959215135972	9652	4
cg17595353	2	176951078	-1.7177736445100813e-5	4.122528231701015e-4	0.9667633915376052	1.5871629323972958	0.45222227272779014	5807	3
cg17595386	2	11774474	-6.015503153414507e-4	4.058905769372738e-4	0.13832686960516916	1.519531601334848	0.46777596700157886	5807	3
cg17595410	2	128165857	-1.397695711970733e-4	1.2454326916986605e-4	0.26175313024508895	4.350947155648965	0.22597705139076787	9614	4
cg17595735	11	121961874	-3.870574814571134e-4	7.464426136975585e-4	0.6040842424775461	4.385001822803822	0.22278010235734164	9696	4
cg17595945	21	36097651	3.1762533294527555e-4	5.668950028552156e-4	0.5752819698573526	0.26021595959448174	0.878000619472925	5699	3
cg17596058	1	15242180	-5.659824456385079e-4	0.0017607329222640213	0.7478716145784172	6.146076282618965	0.10471558782485205	9701	4
cg17596142	1	204092794	-1.9929433953086643e-4	4.07340173265101e-4	0.6246592237811914	0.2775957594374072	0.9641855273362171	9665	4
cg17596249	6	157493773	-3.7843001929290014e-4	7.260971576352761e-4	0.6022387925085435	0.9170497652380623	0.8213114804310567	9691	4
cg17596257	6	33153263	-6.231045328895253e-4	7.709515994281019e-4	0.41895944366141263	5.573112627686789	0.13433048490916047	9676	4
cg17596279	1	1024608	3.5653751044489044e-4	4.8117538812713625e-4	0.4587103915634611	4.438560955129193	0.2178364165490174	9706	4
cg17596359	13	114844124	8.293807475097849e-5	4.2154324685435626e-4	0.8440242183147616	3.1761632322787623	0.36525360288198644	9705	4
cg17596531	8	6400815	-2.777329325070714e-4	3.8129431917160317e-4	0.4663717318087792	1.9569302243000437	0.5813939456853005	9698	4
cg17596554	17	54671073	2.8587881174670354e-4	2.935837486943285e-4	0.33017791629677096	1.2839551712450405	0.732946560350818	9703	4
cg17596577	2	100675124	-1.692214245730105e-4	5.076356618956578e-4	0.7388685001298747	0.4995027732388614	0.91900063662158	9694	4
cg17596731	5	1726243	-0.0015294859051062637	0.0014574079418105948	0.2939681709181104	2.3344258739436454	0.5059579228838076	9705	4
cg17596905	3	191046949	-9.137933870191323e-5	2.698446053570022e-4	0.7348832865394241	2.3986730401711784	0.49388168366804835	9703	4
cg17596921	2	101179170	3.580578130262737e-5	1.8091335957538533e-4	0.8431102111462065	0.34861189691665184	0.9506409598365715	9702	4
cg17597176	6	155635859	1.1139540472080613e-4	2.7852633937054834e-4	0.6891965299870226	3.7797409763777554	0.2862514054723157	9697	4
cg17597249	1	68628206	2.979846985995444e-4	4.514079096610712e-4	0.5091749639467748	2.439958626465619	0.4862396830799855	9705	4
cg17597374	11	61106595	6.733718191177988e-5	2.0741780404224652e-4	0.7454496597365974	10.900815266817046	0.012274474863878627	9697	4
cg17597631	1	8443425	3.9152628654526495e-4	6.005908228602614e-4	0.5144644720383761	1.4071520965377844	0.7038590996664726	9666	4
cg17597744	8	53627099	-4.7496852820774716e-4	2.35783870849401e-4	0.04396510789988419	3.0435321932936428	0.3849619459399117	9689	4
cg17597787	2	171785529	-9.424404487262288e-5	1.630106699531394e-4	0.5631652294051024	3.2699390921656493	0.3518485257103741	9696	4
cg17597901	7	39874082	0.0016043267290106137	0.0015473481172114593	0.2998181700797964	1.3236994679302367	0.7235132440783657	9695	4
cg17598190	10	3162054	4.421422383700522e-4	4.6163507954933674e-4	0.3381765558510772	2.9771591982488412	0.39516020156831944	9702	4
cg17598259	10	75572405	-1.07755430287452e-4	5.115756365967055e-4	0.8331725625505656	1.5864998767108256	0.6624547414692151	9703	4
cg17598287	1	45139925	7.125984515807531e-5	2.0088377034118478e-4	0.7227905860168911	2.8769869950359626	0.4109827817594268	9700	4
cg17598323	1	44440401	-3.533786853700153e-4	3.039777620769661e-4	0.24502636563150676	0.6374139697314594	0.7270885660500569	5806	3
cg17598334	2	33700917	1.7828376572446628e-4	2.3086818464590383e-4	0.43997711971129994	3.646011364654078	0.30231280981842784	9696	4
cg17598339	2	170624727	-6.881540368419715e-4	0.002693835452917312	0.7983716092431808	3.7453024731752476	0.29031279611813304	9681	4
cg17598358	6	38275383	2.9225198202221506e-4	0.0015704275609024427	0.8523686324458891	0.12098900704139848	0.9892048468950205	9645	4
cg17598378	17	19771708	8.864991365627084e-4	5.067854597715102e-4	0.08024622214311583	0.05207663743545037	0.9742977550527915	5808	3
cg17598466	1	149146991	-0.001132580720771136	0.0020549543633244407	0.5815333128237031	0.41396865729056476	0.9373420189307266	9517	4
cg17598552	6	31094068	-0.001225799581132325	6.454254339602496e-4	0.057536637765024906	0.40914791479033996	0.9383463338222883	9699	4
cg17598574	1	112171207	1.4804019187180317e-4	5.322668096054504e-4	0.7809113787454158	3.80442639591614	0.2833716863110022	9704	4
cg17598690	6	40555076	4.9224061601888014e-5	2.3511603284796993e-4	0.8341666552072841	2.3872748361127965	0.4960078037201952	9706	4
cg17598713	6	33265534	-5.270520826123426e-5	4.104841969690332e-4	0.8978342869219024	4.899837795457426	0.17928016497035193	9537	4
cg17598724	13	46559722	-4.760170909448479e-4	3.8517370469500156e-4	0.21651416328809997	3.1472861095491225	0.36946927891040027	9701	4
cg17598785	10	61112628	-1.741175100338147e-5	0.0010173828384208682	0.9863454654200666	3.763480104753669	0.28816267951820673	9632	4
cg17598875	14	77923690	9.974727790197055e-5	1.4414461802082643e-4	0.48894080463468	7.792987594260515	0.05048949225717496	9706	4
cg17598923	5	101119084	-0.0011695642260423557	0.002734795304609476	0.6688982323369407	9.345479336090326	0.02503331191026031	9689	4
cg17598937	1	37047802	-8.386576260178704e-6	0.0012525693115935578	0.9946578048352938	3.019219622546775	0.3886713705563778	9699	4
cg17598997	1	45672616	-2.1541082314784874e-4	1.4593039388033919e-4	0.13991158851338378	1.1775981631574657	0.7583820582000055	9705	4
cg17598999	5	72676550	0.0012186998645438863	6.309072773806379e-4	0.05340118871697113	1.9969156342560268	0.573047122895284	9703	4
cg17599186	17	3572162	1.8527317694965733e-4	1.49910454532983e-4	0.21649859832888563	2.380830961303195	0.49721290789787875	9671	4
cg17599241	5	82858676	-7.825643372601678e-5	6.849685696729736e-4	0.9090410351642345	4.8922819784744345	0.17985686384292532	9705	4
cg17599372	7	157894874	6.153968923037411e-4	9.273219978008928e-4	0.5069283976513106	3.702279889241058	0.29545905355146596	9700	4
cg17599471	1	25174745	3.0786479503185565e-4	1.8634311862238936e-4	0.0985061510451252	1.594027610181411	0.6607447760534984	9692	4
cg17599582	4	139485823	7.902705588327415e-4	8.540276542745609e-4	0.3547862717308429	0.6660009425522833	0.8811702091352789	9703	4
cg17599586	22	32026779	-9.075856705118568e-5	1.8907786174210035e-4	0.6312229049639017	3.485368767951735	0.3226647063479386	9703	4
cg17599609	1	95285450	-0.001655084129669973	0.0010563810377265408	0.11717332927571604	1.976041580546005	0.5773942260596161	9703	4
cg17599748	6	31589597	4.451938781096497e-4	0.0010413911907498298	0.6690157836528103	4.642999525857795	0.09812630899139012	5809	3
cg17599958	11	993718	-5.347230029935574e-4	5.420226642693719e-4	0.3238718488878024	7.159793382456946	0.06697530501843288	9699	4
cg17600231	13	45008526	2.1311222727287739e-4	4.049685405285511e-4	0.5987187504390705	0.18076749515958496	0.9806326866073928	9704	4
cg17600233	5	131397746	1.443264815992544e-5	3.841298513612983e-4	0.9700286809633825	5.751970503610263	0.1243210942102599	9705	4
cg17600393	2	1051107	-8.055200771502561e-4	0.0011364855521399462	0.4784600018837671	0.6181992255082664	0.8922537293422775	9706	4
cg17600630	2	144053418	0.0033272437007646942	0.0013832798117478196	0.01615789097375093	1.1004817654092962	0.7769577847976812	9701	4
cg17600661	8	94752611	-1.4655992945772743e-4	4.2332493534452426e-4	0.729183828518044	1.1254356625779973	0.7709376316376784	9678	4
cg17600662	17	2952767	3.8769494418873713e-4	8.278281590840725e-4	0.6395501878209743	3.485794379688186	0.32260922118507895	9701	4
cg17600680	1	87380181	-1.6725557525463277e-4	1.9260295693972505e-4	0.38517776042775814	2.430739100365612	0.48793820037234775	9705	4
cg17600693	11	34126836	1.002091631555243e-4	1.3998122576858193e-4	0.47406808145366724	0.34903265099148434	0.9505576886609314	9699	4
cg17601191	13	31264764	7.458251227889265e-4	0.0011453290767582055	0.5149248133538897	4.140111116792912	0.2467267154949614	9673	4
cg17601209	1	3191678	-3.119938577661409e-4	5.031268222262974e-4	0.5351855206716779	10.699904775521265	0.013464375325114887	9702	4
cg17601287	11	119066606	-4.915890067057918e-4	5.309719952887677e-4	0.35453511282822886	0.8261343418686514	0.843206369792423	9683	4
cg17601595	10	13628739	-2.2032425910675817e-4	1.7388062590498662e-4	0.20511929290636602	1.5876429847043676	0.6621949245802776	9704	4
cg17601658	1	158979647	-6.646068276531512e-5	2.1924798417054218e-4	0.7617906487358634	1.1550537777647312	0.7638031983939731	9703	4
cg17601710	17	39968119	1.3026125212471868e-4	2.3349757468290222e-4	0.5769332750735383	0.0963786340156294	0.9922684321582347	9703	4
cg17601785	5	71475111	1.8003080524494104e-4	0.0014564205412536185	0.9016226270345238	0.7853765947232184	0.8529614663730785	9686	4
cg17601801	17	39015541	1.7682132709532285e-4	4.029234425940166e-4	0.6607731518411111	2.8397682245699745	0.4169951308908793	9684	4
cg17601843	22	38302113	1.457042311608108e-4	2.18359066557785e-4	0.5046003381111683	3.0621661984390407	0.3821393315844511	9704	4
cg17602102	17	78796159	-2.8478449466689474e-4	1.7792335436685072e-4	0.10946507682060716	0.14699415085587	0.9856550886309181	9701	4
cg17602126	1	40105687	-9.262326650397456e-4	6.631522500196291e-4	0.16250021247843197	3.141798182645343	0.37027515538646244	9700	4
cg17602167	6	36561558	2.3680941454041083e-4	1.7460253049226908e-4	0.1750110173021163	2.344118471771814	0.5041217053841816	9701	4
cg17602168	20	61619051	-2.897486883612179e-4	4.498071862698922e-4	0.5194704014670317	4.229342390630634	0.23774052563219605	9702	4
cg17602198	6	170201785	4.2572416777872764e-5	2.4283212517856053e-4	0.8608311464086214	0.13494143891485338	0.9873373841041261	9641	4
cg17602362	13	47216934	0.001010007262303199	6.596754581355885e-4	0.12575285800886996	1.132352315397864	0.7692703995078994	9702	4
cg17602444	7	644819	0.0010875947300721008	8.977582678657362e-4	0.22572064980600667	8.831573266359575	0.03161608689390596	9699	4
cg17602451	18	60985645	-2.7771482867421186e-4	2.040828242989922e-4	0.17357857263221377	0.32074840055541964	0.9560801837087569	9704	4
cg17602566	22	36691665	6.086564568996084e-4	3.6230047057393363e-4	0.09296179120309972	2.202750058101312	0.5314068986724346	9706	4
cg17602756	5	179246001	1.9842761395611704e-5	1.8139765905429852e-4	0.9128946014195402	0.21076863043324842	0.9758324322573029	9704	4
cg17602776	5	178977377	-2.2333529272396154e-4	1.2949806086064703e-4	0.08459549350256321	0.45215087442322677	0.9292706287851801	9657	4
cg17602777	1	228466481	-5.278451313135374e-5	4.140487859119713e-4	0.8985574932992536	5.3885840031486385	0.14545649130447613	9703	4
cg17602823	1	28586543	-3.176874429267688e-4	2.6649094677111466e-4	0.23321676242625408	3.5654116114383014	0.3123770221253598	9693	4
cg17602882	19	10514353	-3.0133551155318784e-4	1.8225617457241452e-4	0.09825712439942681	5.521455263503401	0.13736097194316288	9694	4
cg17602885	1	9804627	-5.5897269103825964e-5	1.0935335346163172e-4	0.6092376873049004	1.423776155251228	0.6999710545712188	9613	4
cg17602903	1	27986074	-8.75005161431169e-4	5.799555585903972e-4	0.1313639114678426	3.645868851351657	0.3023303471858066	9706	4
cg17603057	1	26232820	-4.701522477963341e-5	1.9143185333066364e-4	0.8059936621847661	0.6072292950626543	0.7381452577489401	5798	3
cg17603132	11	8190152	7.231732971308316e-4	4.7646473617403293e-4	0.12906740759004418	3.1450720746812504	0.36979421813418706	9701	4
cg17603184	22	38669222	-1.9431930884759467e-4	1.4294597294714774e-4	0.1740230765869343	2.4330364351322213	0.48751452970574605	9704	4
cg17603206	10	20104935	-9.293924679755264e-4	3.423482724206456e-4	0.006632435870460091	2.678796692758297	0.44384260857240276	9706	4
cg17603271	1	3696181	-2.4472896653944072e-5	2.715741027880641e-4	0.9281958400304712	2.7793050488896767	0.4269180147934266	9702	4
cg17603288	5	14405747	-2.8300166115534457e-4	2.95607996704019e-4	0.33838832967518817	2.299708550612653	0.5125767432423691	9675	4
cg17603321	2	9696605	1.9799784814344834e-4	1.5057132886447396e-4	0.18851760158626768	0.2596815508309919	0.9674239111647219	9694	4
cg17603689	1	50883013	-9.146090105944355e-4	0.00075519604104043805	0.2258616050405291	0.9186369332308881	0.8209281175436196	9702	4
cg17603733	1	180168167	3.1679013644072423e-4	3.593177141355479e-4	0.3779696095428404	0.2785975329069918	0.9640021315042989	9706	4
cg17603763	11	94799719	-4.30003427996795e-4	9.248476836211117e-4	0.6419707495786726	2.184535733925963	0.5350007690636229	9699	4
cg17603857	19	56111499	2.5456345786812664e-5	1.252069202587646e-4	0.838889451326307	2.6414909317638076	0.4502620362535587	9703	4
cg17603909	11	4509357	-7.698981804573866e-4	8.250618757264207e-4	0.3507477252528903	2.045078615555476	0.5631033804870472	9704	4
cg17603988	7	56160766	-2.362152328317229e-5	0.0012303742915613209	0.9846826359168614	4.489923360016758	0.2131908636531836	9696	4
cg17604223	4	109093158	-4.36505377509747e-4	3.7636449592053474e-4	0.24613258655145517	4.4462156585358334	0.2171381930506832	9658	4
cg17604312	6	30850829	-7.142488612500443e-4	5.108177898047484e-4	0.16203924874964445	1.2925106821747472	0.7309122528251848	9667	4
cg17604407	5	87564800	-4.7721306748417804e-5	1.884080071222274e-4	0.800046408961085	2.5263223386077067	0.4705528238919924	9701	4
cg17604429	5	7827133	8.990888153755824e-4	7.334999593484133e-4	0.2202921316710661	0.8239880011863917	0.8437212331451595	9702	4
cg17604480	11	99375907	-8.519887063678402e-4	6.263996167094881e-4	0.17378687189361758	2.2163585459915733	0.5287334394515959	9632	4
cg17604655	7	156735383	0.0013412337894293546	0.0019281398767938187	0.48667296880930305	5.756064560616055	0.12410050688359908	9643	4
cg17604985	5	124256096	4.404252629791146e-4	5.62941872419386e-4	0.4340008848629557	4.661311712110448	0.19834512032313123	9703	4
cg17605021	6	27247586	-0.0016456767286521085	7.703725823380357e-4	0.03266239436959019	1.2561828537702104	0.7395632337232598	9701	4
cg17605058	6	150071161	1.0565954187162004e-4	2.609083069727499e-4	0.6855009580218672	7.676800090769356	0.05318555543749895	9696	4
cg17605084	12	54891491	2.9612240565185256e-4	1.7566120288785918e-4	0.09184228045785015	2.7739103924627613	0.4278127580501248	9679	4
cg17605107	5	125936881	-3.181389130666751e-4	2.2665725995219812e-4	0.16043433683184513	0.3540577633416039	0.9495606594081855	9701	4
cg17605476	4	158143917	-4.474181777414218e-4	5.041315112772123e-4	0.3748082060979682	8.178639603749417	0.04246049205675804	9697	4
cg17605604	5	102612899	9.446295267293406e-4	0.0014125295121370678	0.5036547789338379	0.850224134634358	0.6536965230091965	5801	3
cg17605814	11	44585659	-2.7479333861766197e-4	6.440009751653743e-4	0.6695999742622333	0.9598282084457563	0.8109710204581075	9683	4
cg17605847	2	27356922	1.0085432759433261e-4	1.525024913025551e-4	0.5084013158990333	2.108513387525431	0.5501923680924021	9699	4
cg17606003	10	102989376	-1.2557322112593402e-4	2.4256147721656027e-4	0.6046700597873663	1.0457081995006885	0.7901937932186567	9667	4
cg17606183	6	32409413	-0.0030059937878465877	0.0017943713018982385	0.093888113292644515	4.043619818049763	0.25679233734338125	9702	4
cg17606289	11	607465	-4.1205113805128907e-4	4.362217213001715e-4	0.34486769300472114	3.37941234377222	0.33674197668998623	9686	4
cg17606450	11	60500636	5.40190979504878e-4	4.993541618440835e-4	0.2793506210311835	3.734621319150632	0.29158290112632	9700	4
cg17606491	10	125806390	1.0046441050694561e-4	7.187091079449263e-4	0.8888302413383562	4.209174893174717	0.23974490831737189	9705	4
cg17606548	5	66123702	0.0010854823023998363	5.786593953320901e-4	0.0606749125964758	1.951716450063222	0.5824883669955919	9704	4
cg17606558	6	29456563	9.131888379516197e-5	7.429312764865006e-4	0.9021728235676897	2.026473500786128	0.36304199946919596	5638	3
cg17606683	11	86013447	3.1924767968980605e-4	2.0435838377946337e-4	0.11824201857554438	1.1184325027718365	0.7726263706360427	9702	4
cg17606785	14	23834808	0.0011088301876872124	6.631819951228014e-4	0.09452732767562809	1.6506474414087275	0.6479611447080875	9703	4
cg17606881	3	172469009	-9.747142718450288e-5	2.0705713568229458e-4	0.6378217556048922	0.5094359125611554	0.9168135459966649	9701	4
cg17607024	10	126630765	-3.3253782552471043e-4	0.0012409169643685543	0.7887166381031542	3.1432650882772064	0.20770581650423894	5769	3
cg17607114	20	49617144	-2.2238815313707156e-4	5.360635334623804e-4	0.678248714888634	0.8318489977157069	0.8418349779789811	9699	4
cg17607231	2	231090329	-0.0019321602462385697	8.75949990434256e-4	0.027398825408954053	8.032488998272798	0.04534500639101474	9697	4
cg17607298	13	112727981	2.2902927468669435e-4	6.009282037560609e-4	0.7031098641168934	1.4046307190808318	0.7044496247541713	9705	4
cg17607368	13	78272393	-1.7201001415762573e-4	2.039891881873589e-4	0.3990992448666257	17.892748808438956	4.628291722918672e-4	9696	4
cg17607627	20	62317519	-2.569433872596569e-4	2.0116626117104304e-4	0.2015073677465352	6.245412934197865	0.10026203553256938	9703	4
cg17607722	17	54230419	5.067513575059341e-4	3.7954578144476877e-4	0.1818265615214507	2.393441930912537	0.49485657273548167	9704	4
cg17607737	11	67121107	-5.805935464474705e-4	2.1792096151227009e-4	0.007716269577705004	4.644661973904976	0.1997440658026343	9648	4
cg17607759	22	17624372	8.316124532219169e-5	1.3786332766305669e-4	0.5463655827781189	0.32077450556317966	0.9560751594440323	9688	4
cg17607942	3	105076751	-2.57644318799438e-4	9.169081708962212e-4	0.7787161526622279	1.8113623927626847	0.6124654787776433	9619	4
cg17607973	7	100027408	3.3792099515883367e-4	5.416788633241348e-4	0.532732603083994	0.3229667918245824	0.8508806594451811	5808	3
cg17608082	5	9119047	2.8362906471085726e-4	0.0013968968811371343	0.8391020209942461	3.464007611270652	0.32546030293729333	9704	4
cg17608103	6	169653612	-0.0016179764173439822	7.760509006502397e-4	0.037079794933336116	0.19593650663700451	0.9066776873047874	5805	3
cg17608345	10	73822644	-2.9929788057403184e-4	4.248810910826588e-4	0.48116664996890024	3.525838452265788	0.3174263901062694	9626	4
cg17608428	17	55038699	-4.435793845392661e-4	0.0010856792446926474	0.682852941182787	2.3216942313574	0.5083776129653343	9704	4
cg17608440	10	114912149	-1.5616450292377422e-5	1.0784597983213544e-4	0.8848662021370286	1.982387764457265	0.576070225658553	9448	4
cg17608490	2	219848580	-0.0011224057142435134	0.001267285797547219	0.37579167756397963	1.9606613189199675	0.58061160882565	9700	4
cg17608500	1	154955711	-4.8173894922146955e-5	1.598139248096877e-4	0.7630809741690907	0.5522203560194997	0.9072778427043535	9702	4
cg17608529	10	436626	-3.4375009158405087e-4	2.45530901608901e-4	0.1615049894254925	4.155819976317419	0.24512253389257074	9648	4
cg17608570	10	130228545	-0.0013514625653448223	0.0011949373787958856	0.2580591808919191	1.1074246059002997	0.7752820633138187	9695	4
cg17608587	6	30021662	5.129628202857893e-4	5.156955233191993e-4	0.319881738580828	1.3224024177140237	0.723820399559362	9700	4
cg17608706	7	1581683	2.5988154568146462e-5	4.7998782656923696e-4	0.9568209451481553	1.0781822496087374	0.7823434135739291	9701	4
cg17608722	6	28706392	-2.507433647381248e-4	3.197722111422079e-4	0.4329631351527874	2.1566588043731403	0.5405356075410209	9702	4
cg17609050	7	92861606	4.98211624182984e-5	1.6213571039249019e-4	0.758629781815253	2.154427144848518	0.5409804908707001	9704	4
cg17609057	20	21500901	7.904966003395648e-4	0.0013949334720785474	0.5709239630946702	3.6689767164537246	0.29949856972984423	9694	4
cg17609158	6	41342382	8.382220280737572e-4	4.347098254972253e-4	0.05382609488131992	1.5632091747152437	0.6677603585013955	9686	4
cg17609282	7	77032864	-0.0012038547247642686	7.360201970306491e-4	0.1019176139894505	3.691764987073589	0.29672916934425997	9697	4
cg17609294	17	6327601	4.092053826293752e-4	5.576341988136617e-4	0.4630559847409817	1.7875745401287126	0.6176425809605701	9705	4
cg17609330	22	23503927	-5.054589531440198e-4	3.990961485362548e-4	0.20533082938755157	1.491884221390391	0.684144710655417	9706	4
cg17609731	7	77325533	2.652211253462405e-4	8.390132920058317e-4	0.7519184435485124	3.530968071805327	0.31676782102576967	9690	4
cg17609771	11	68699697	3.3194826449762794e-4	2.789538751347501e-4	0.234056039364109	1.7546218926329276	0.6248591439892864	9699	4
cg17609804	7	45148557	9.270393880596894e-4	5.971341877259807e-4	0.12054721264035258	3.226516632624966	0.3580018029040065	9706	4
cg17609809	4	186044827	-1.2544097277343206e-4	7.708633292453357e-4	0.8707326766960475	4.242441877795912	0.23644685153562056	9705	4
cg17609887	7	157053014	0.001095775527475647	4.654399470141538e-4	0.018558671965369148	3.214566697258564	0.35971145809333344	9701	4
cg17609931	4	174443529	-7.08393107940026e-4	4.015628994559923e-4	0.07771682252566475	5.547443604856224	0.13582834213834813	9703	4
cg17609948	10	1668625	3.698901483538324e-4	9.228530031155615e-4	0.6885588699987937	7.466120956447558	0.05843536921570491	9704	4
cg17609976	4	189956791	-5.928662546342988e-5	4.455047137393403e-4	0.8941321391054928	0.21844800748587895	0.9745576097660457	9705	4
cg17610169	11	10750973	8.463324889538697e-4	5.205206251202994e-4	0.10396357089720613	0.8308429817720643	0.8420764580703474	9703	4
cg17610181	3	61582960	-9.368230209588437e-5	4.6521647869325524e-4	0.8404064817255521	7.142770289897769	0.06748376909158009	9698	4
cg17610333	6	168107313	-1.2471951739006945e-4	0.0017671766409651062	0.9437355458275662	3.802237226852258	0.283626010972773	9702	4
cg17610734	5	167913534	4.8892767799556815e-5	1.7682901086749832e-4	0.7821660300681996	0.644334401857987	0.8862121612074345	9625	4
cg17610755	21	44845927	-1.0739327451730532e-4	0.0011483337557944037	0.9254896994950446	3.498653678869998	0.17389096059764633	5791	3
cg17610790	20	32276752	-5.724575138604437e-4	7.072386051281052e-4	0.41826999040137885	2.158142427073786	0.5402399933068449	9695	4
cg17610800	7	27281561	-0.002371411982346647	0.0011835809651672626	0.045113907693168816	0.9267948063613624	0.8189572606197643	9696	4
cg17610889	3	177464075	-5.113756331584582e-4	6.067397204509041e-4	0.39932611351212777	6.930706620355373	0.07413949147191799	9692	4
cg17610929	2	220379044	2.7359501354003445e-4	1.9239779658085582e-4	0.15501818350634977	1.2394424923401297	0.7435607379769897	9614	4
cg17610931	22	31476670	2.911723216296786e-4	0.0017564326670452407	0.8683341570831313	2.177126349026509	0.3366999253542424	5809	3
cg17610933	22	40051596	0.0012830695194007622	0.0012196019287661504	0.29278138379222957	2.3206944055756287	0.5085680051882465	9702	4
cg17611045	3	192289245	0.004005773000350398	0.003211231845684738	0.2122414631562256	2.293529599220919	0.5137615971966769	9701	4
cg17611046	6	5672954	4.410825007736472e-4	5.536520142899002e-4	0.4256379368095462	7.297855460810644	0.06298634436257083	9700	4
cg17611074	2	56410300	-0.0010920166087573751	5.729900324741204e-4	0.05667339441251619	4.017100879376843	0.259623455015184	9695	4
cg17611093	2	233739114	-8.440376193367158e-4	3.674314980853702e-4	0.021611401081397325	5.154806142379829	0.16080616205316667	9704	4
cg17611193	19	35395942	2.6046701999515355e-4	7.831536016688198e-4	0.739445755947023	2.2463639171859615	0.5228739512998022	9705	4
cg17611235	11	1991188	-5.7970702249123804e-5	0.00213358855258336	0.9783237317158403	0.6492056814832662	0.7228143690616374	5806	3
cg17611262	20	42187750	1.3941590621297743e-4	6.335904945405361e-4	0.825839198905159	0.23802072069537555	0.9712299078773052	9702	4
cg17611446	21	46697848	-8.380457200381947e-5	5.658494372887729e-4	0.8822606830340199	5.349455787652658	0.14792527967568678	9706	4
cg17611475	12	58137179	3.088122432655305e-4	4.1254008316996894e-4	0.45412063853951257	3.888424945044422	0.273767004867403	9706	4
cg17611512	21	46840066	-3.965150605278609e-4	3.132559672957721e-4	0.2055896598646342	3.5919187412277003	0.3090347855413976	9704	4
cg17611647	17	75260857	-6.991282146897687e-5	0.0011095542715165345	0.949758679938312	2.1392737391172623	0.5440083691202926	9704	4
cg17611674	10	8094431	5.641815069156996e-4	4.5399933448089466e-4	0.21398121829782152	1.0490163583543215	0.7893937508877799	9704	4
cg17611686	20	22547532	-0.001343357236010603	0.001714685117777613	0.4333672931401934	4.327567367298169	0.22819627876213885	9590	4
cg17611742	1	197745238	-5.034813534847613e-4	5.72356744308278e-4	0.37904161233817174	8.33001192119538	0.039661702272649986	9705	4
cg17611765	17	46703945	-4.1025468730292413e-4	2.2329869847627744e-4	0.06617355681636111	6.087515825843835	0.10742915865223074	9698	4
cg17611951	7	82792105	-4.916152713200959e-4	3.467913912278309e-4	0.1563043833488966	2.040552863974681	0.5640326111950903	9703	4
cg17612147	17	43922356	8.553869359476907e-4	8.855424124383338e-4	0.3340707592507969	0.8763939683603796	0.8311204241608747	9700	4
cg17612148	17	26898533	-6.148464443022915e-5	1.7217277809394301e-4	0.7210093556928232	6.113255489776357	0.10622824549360278	9693	4
cg17612270	1	1259944	8.643353174701894e-5	1.8163786407285727e-4	0.6341767185305287	1.632166116544743	0.6521185600449843	9700	4
cg17612412	7	94923042	1.4415738318258807e-4	5.490235634431967e-4	0.7928816517813868	2.0336785113373166	0.5654461105686829	9702	4
cg17612535	5	932900	9.983533291444766e-6	6.604970805039913e-4	0.9879402892126633	5.357545592607211	0.14741162727878734	9704	4
cg17612680	2	207503316	9.060660255251367e-4	0.0016400025638420833	0.5806206154683471	3.9490344258796455	0.2670203421603161	9694	4
cg17612681	2	66298197	-1.2912113962009806e-5	5.52371082330149e-4	0.9813505113987	1.769030316357331	0.621697361785414	9704	4
cg17612948	5	110427863	-2.948537329748137e-4	3.8515658206237144e-4	0.4439485686665749	0.6327950544528517	0.8888853427070699	9617	4
cg17612991	19	6721016	0.00045320665533426754	5.135558687799876e-4	0.3775132148311886	5.693717754724755	0.12750047212489135	9704	4
cg17613259	2	105484139	3.065558523223831e-4	6.262665816114284e-4	0.6244896073383799	2.11171453823488	0.34789406059989575	5807	3
cg17613375	17	55162322	8.28462619731596e-5	2.0536498541163262e-4	0.6866467273762021	4.777688451478348	0.18881868592996262	9681	4
cg17613452	17	27139569	2.4101373021635582e-5	1.8025589090897142e-4	0.8936347144448966	0.8658923830657587	0.8336499671135891	9706	4
cg17613550	4	4323265	-1.7521319780139326e-4	4.7667834247505295e-4	0.7131930436570739	1.043315732316507	0.7907724217259677	9700	4
cg17613592	3	5285234	-8.088528490071095e-4	3.9438124127369006e-4	0.04027264542893777	1.1067932146312787	0.7754344328560353	9703	4
cg17613707	5	55424626	-5.692986936374482e-4	5.294818031944436e-4	0.28228531477565977	1.320991080461465	0.7241546746147784	9675	4
cg17613710	7	791736	9.90461573850631e-5	4.724832715731921e-4	0.833957307138653	4.002804505356555	0.26116145324078227	9703	4
cg17613924	17	77245327	-5.246117002181971e-4	0.0015990620443978706	0.7428552301570451	1.259559117429296	0.7387578159799908	9699	4
cg17614165	11	47468663	5.518815410790961e-4	5.15539766843596e-4	0.28439760697217753	0.8214987823098748	0.8443181980690408	9696	4
cg17614262	10	73638389	1.492697665020632e-4	3.7448629809283616e-4	0.6901888903007578	1.8790500377273913	0.5978856421536562	9699	4
cg17614275	17	78188503	-1.781002675527931e-4	2.689842965657031e-4	0.5078934016801949	0.20428459206850685	0.9768946722503075	9695	4
cg17614506	7	47803072	5.485657618265193e-4	8.476241922718544e-4	0.5175151964456475	0.3383134940479938	0.9526687890335162	9689	4
cg17614564	17	79869457	7.432357868952917e-5	1.4456593307141382e-4	0.6071712812038177	2.0728755463191226	0.5574196856708068	9650	4
cg17614582	7	157612249	2.97145455382583e-4	7.161727862140455e-4	0.6782096242475881	1.2469258893169202	0.7417729243050388	9702	4
cg17614703	5	179218853	-2.2052393000119357e-5	6.94529587121674e-4	0.9746701822356127	6.319725914943562	0.04243155560974042	5804	3
cg17614750	17	79817963	1.8424555904679527e-4	1.4292490044990054e-4	0.1973607215339197	2.119957849369677	0.5478857186216488	9703	4
cg17614801	17	77128546	-4.3449027648119086e-4	0.00084276008467119455	0.6061643338674987	6.637099228758249	0.08440965927845999	9704	4
cg17614974	3	44039919	-7.298844482828994e-5	2.3669159939200185e-4	0.7578012687871021	1.203055568900668	0.7522715536788578	9702	4
cg17614995	3	183144880	6.626159232454522e-4	5.574896115279571e-4	0.23460856891883025	7.456095029798341	0.058697354900329575	9706	4
cg17615007	19	58125489	1.296304177808846e-4	1.753085271298458e-4	0.45963888952496856	0.7136494292692189	0.869988866310704	9703	4
cg17615061	6	31620208	1.2804553286091706e-4	2.804701216952138e-4	0.6480024737913104	3.4542937423362385	0.3267386305322076	9662	4
cg17615682	13	103498159	-1.020213692200923e-4	9.823869320943207e-5	0.29903503175794005	3.2390506154374474	0.35621614755996833	9683	4
cg17615744	11	105948704	-2.4598921552071066e-4	1.6755857076548072e-4	0.14208277080062537	5.181900218521994	0.1589519099396837	9675	4
cg17616099	20	5451815	4.842406856959176e-4	6.520415741174027e-4	0.45769174115538297	1.6833098905426649	0.6406507417920736	9702	4
cg17616192	17	80009015	4.892451546306832e-4	8.712988241197216e-4	0.574448231975494	0.5760043778278792	0.9019029701673166	9704	4
cg17616205	3	39448961	-8.874963366957531e-4	5.883771534523301e-4	0.13145729616441976	3.419710678540956	0.331325640610177	9679	4
cg17616283	11	65635258	9.448047220563267e-5	3.570286079201256e-4	0.7912945250548363	3.5941677691459417	0.3087526766891362	9705	4
cg17616305	11	86669155	6.921538118912264e-4	5.350511358629366e-4	0.19579608965973896	1.2978051605612007	0.7296543285597531	9688	4
cg17616453	21	34175301	0.0015818855089509388	6.873847615951643e-4	0.02137410808077625	2.632903367983997	0.268084866114659	5809	3
cg17616537	17	46628663	-7.445251025333927e-4	5.187561998913562e-4	0.15122670643524713	2.599209728279412	0.4576281085625231	9698	4
cg17616554	7	117119611	-5.39059135908075e-4	4.16788257087324e-4	0.1958850220154149	1.2507182309280165	0.7408674222247142	9702	4
cg17616646	11	67271660	-4.523567639659779e-4	4.0245337224646525e-4	0.26101389710368145	6.789025801131664	0.07893506250995477	9698	4
cg17616677	7	83240310	-0.00393836943068368	0.0024698905896917128	0.11081241279616477	0.25809110667066243	0.8789339262617517	5719	3
cg17616707	12	57039822	3.012323569369887e-4	1.4887931681214163e-4	0.04303888061034187	10.388441655144357	0.015537075301174761	9702	4
cg17617182	6	12279872	-2.6850789509815816e-4	9.416608375907066e-4	0.7755346698794213	0.8167020280738269	0.8454680989473649	9686	4
cg17617223	9	131534466	3.681659724254483e-5	1.7658331945633805e-4	0.8348431138771855	1.092432096504165	0.7789013127412594	9614	4
cg17617228	3	194944032	3.1540222699773777e-4	5.50783485622054e-4	0.5668865377262986	2.371419345334928	0.4989770756973585	9570	4
cg17617387	9	130953234	-5.162668933371419e-4	3.831249160257202e-4	0.17781415513462165	1.4994695287613056	0.6823927682356163	9704	4
cg17617491	19	2607726	-4.785520858824044e-5	5.96077676816421e-4	0.9360117723749573	1.8465958513618421	0.6048480264974172	9688	4
cg17617527	5	142782415	-2.277446790330918e-4	1.5420930990462967e-4	0.13971470328671767	2.0176054066185576	0.5687606893789026	9651	4
cg17617714	5	625069	1.5331629244955938e-4	5.114715283543694e-4	0.7643638270521915	9.434566667296991	0.024037746945643656	9691	4
cg17617805	17	56595405	-2.1823253237375219e-4	1.8110134977192936e-4	0.22819177863961598	3.161446956032006	0.3673967833452781	9703	4
cg17617843	5	34043454	-2.1850901523746434e-4	4.6033823421943277e-4	0.6350217927754935	6.129328373647578	0.1054848763666606	9706	4
cg17617930	7	31091825	-4.733874366741319e-5	1.51718012876516e-4	0.7550268801725887	1.9900935887114624	0.574465361238611	9679	4
cg17617946	5	114879806	-1.6651631201005922e-4	1.2544654109737988e-4	0.1843801597082641	4.407520110860011	0.22068911040779152	9702	4
cg17617953	6	112671050	-1.0421750078869827e-4	3.778973949429555e-4	0.7827151003023172	1.3957997755437304	0.706519581956833	9663	4
cg17618092	11	66384405	-1.1836286865254829e-4	2.1494875018648272e-4	0.5818693539948776	7.37209954468128	0.060937453347749485	9693	4
cg17618194	7	100861352	-5.2379318254966523e-5	1.211322607336179e-4	0.6654403475644075	1.0724153325935348	0.7837369551214719	9700	4
cg17618327	7	2143942	0.0010816920618890087	0.0014736291799050285	0.4629287855012689	2.372181508546431	0.4988340325027922	9622	4
cg17618528	3	124732494	-2.0381573180929088e-5	4.5940259806592884e-4	0.9646131531529109	0.11334051648499789	0.9901898072870261	9705	4
cg17618872	20	32235621	-0.0014940870296811554	5.510525256935586e-4	0.006701323984511753	3.4298092535772167	0.3299803744841688	9703	4
cg17618939	5	39138071	2.610809890806431e-5	0.0011225922368614807	0.9814452918810757	1.022285235651398	0.7958598029912154	9703	4
cg17619020	6	3248098	0.0010186431962762707	0.0018018538794442142	0.5718488958245627	4.316120232335638	0.22929014755406157	9692	4
cg17619082	7	43768796	-1.590836877847865e-4	2.472893530219027e-4	0.5200230367844312	2.8035974796193934	0.42290805020144484	9605	4
cg17619093	6	31620354	2.2457935507474736e-4	1.6555654259991175e-4	0.1749364767018468	4.019185274195438	0.2593999053236298	9638	4
cg17619311	3	42947565	9.49956417982893e-4	7.630092838082561e-4	0.213127000337891	9.44599942120742	0.023912829679302885	9689	4
cg17619347	7	100478931	-0.0012928623881715117	4.286896480128666e-4	0.002562625334579419	3.713282754652084	0.2941352039442169	9705	4
cg17619405	3	157819846	-0.0011825867658010038	0.0010523411763904663	0.26111169133245643	2.169984728107261	0.5378846151245447	9598	4
cg17619755	6	31760629	-0.0023319822764735435	0.0012283718673670493	0.05763900302220067	0.021617957003887786	0.999160103150378	9656	4
cg17619823	8	37823475	-1.2980135808639607e-4	3.598699095658302e-4	0.7183314495112896	4.871332187616244	0.18146495333465892	9558	4
cg17619876	5	1807759	6.34521976847389e-4	7.160423336562831e-4	0.37553590298387285	6.310824197232136	0.04262083338665426	5809	3
cg17619965	6	35216799	-4.715648280878964e-4	6.882815958800052e-4	0.4932596372757772	3.2772692833129424	0.35081888808592604	9678	4
cg17620039	6	126384600	0.0012969275506521526	0.0011399709296833268	0.2552521404217917	4.131955232684712	0.2475633679004171	9633	4
cg17620121	7	915831	-4.649303560588314e-5	1.564205272417211e-4	0.7662901274932554	2.8639505749245204	0.4130804199944413	9687	4
cg17620199	20	21685925	-8.425148991394011e-4	0.001427642936014625	0.5550941186360477	0.21401734785150917	0.9752953137964326	9706	4
cg17620300	6	6058563	0.0026393184221767158	0.0013781432753575925	0.055476399413464175	0.033740929399806434	0.9983682164201003	9700	4
cg17620335	10	51566824	-2.6702187205282133e-4	0.001132662340009924	0.8136289123165347	2.7735512698987526	0.24987971049104674	5808	3
cg17620425	13	37403552	2.209909734751999e-4	4.92574441983724e-4	0.6536878937804618	4.037115041225363	0.257484165673847	9697	4
cg17620505	6	41524766	2.1023387975616724e-4	3.977747468059851e-4	0.5971350319584128	0.697175191594713	0.8738681706532273	9685	4
cg17621054	12	80084980	1.4092122712914773e-4	2.175464552159914e-4	0.5171302728257796	0.9457544353053988	0.8143744873465634	9696	4
cg17621060	5	66015898	-0.0016996591524068403	8.833218955907245e-4	0.05433361003891011	2.769200239285729	0.2504239193787503	5705	3
cg17621140	3	121554166	-2.8801855169380877e-4	1.929308527292661e-4	0.1354741104677083	0.05372386345073554	0.9967410265598998	9702	4
cg17621190	5	165698461	-3.149038185798208e-5	9.225791424046339e-4	0.9727711039951433	0.9009662819074788	0.825194616708896	9688	4
cg17621241	13	113622038	-2.8098801037845073e-4	3.8861297285789286e-4	0.46964695241107907	10.820404071307273	0.01273773601206272	9705	4
cg17621259	3	37035168	-1.7727538426352512e-4	1.2937836840995901e-4	0.17062171920806676	2.81957411321159	0.4202877979656906	9658	4
cg17621389	6	147728290	-1.401453637978589e-4	2.0496147642237516e-4	0.4941239411775179	2.776412262604657	0.42739761255829556	9665	4
cg17621438	5	63461216	-0.0011260416869143743	7.732486496644883e-4	0.14532411498382966	3.972897343515183	0.26440563860867816	9706	4
cg17621507	6	33279666	0.0017773321731244603	9.278135587291797e-4	0.05541431066819431	1.0960032087363807	0.5781039371782081	5808	3
cg17621580	22	18253686	-5.737999827421791e-4	3.934397457859848e-4	0.14472509922585236	10.185571757119554	0.017052817287207755	9697	4
cg17621642	10	14920829	-2.893816427758715e-4	2.0231388538088292e-4	0.15261378806391923	0.29575713816997823	0.8625358471001989	5803	3
cg17621718	3	42306737	-0.0019317217869659847	9.451955388203929e-4	0.04098050927323717	2.1576379719873513	0.5403404936024686	9703	4
cg17621913	7	98287195	0.0013678146314438698	0.001334077433511776	0.30522694576247145	0.4775900515574979	0.9237864633857601	9688	4
cg17621966	20	33147743	3.7117842078515656e-4	3.988805430634388e-4	0.3520862181974111	5.579919257519616	0.13393593790563868	9705	4
cg17622131	3	56475339	-7.883320662021213e-6	5.236637309889222e-4	0.9879889671575071	6.561160707401525	0.0872814332833706	9667	4
cg17622246	13	112550380	-0.0015128224851159704	0.0011772658247441567	0.19878162797703733	4.093441980242969	0.2515492605619689	9703	4
cg17622527	3	64430390	-9.361028321638596e-5	8.260841265851264e-4	0.9097783683722029	3.973558843170422	0.26433348867777784	9705	4
cg17622531	11	82804113	-9.007027803617544e-4	5.818573009708682e-4	0.12162739504071769	3.3772311585815755	0.33703734226073134	9703	4
cg17622855	6	157982358	-3.3099488957296584e-5	5.504151432616792e-4	0.9520477174900981	4.9085247027294105	0.1786192748367614	9699	4
cg17622952	11	76025189	0.0010524881817369257	0.0014914602741464029	0.4803894569730377	6.185564357923396	0.04537553576554537	5803	3
cg17622968	6	111580437	-3.1361697321938346e-4	1.6076829609282684e-4	0.05108811034344621	2.0968310580418783	0.5525541278809921	9705	4
cg17623116	3	26751066	-5.23571422698982e-4	4.563944237180216e-4	0.2513028285926465	4.148770243899124	0.24584126672051315	9700	4
cg17623629	11	2293641	-1.339372816323375e-4	3.2967228541435115e-4	0.6845412790621714	0.011912276472365098	0.9940615643912917	5798	3
cg17623793	5	4230872	-9.294171447549576e-5	0.001096941056679778	0.9324775680898595	4.318337895130725	0.22907785549302812	9692	4
cg17623854	10	134791660	-0.001672911146018121	8.288031882331027e-4	0.04354274042448402	1.7590074104570796	0.6238957444729076	9701	4
cg17623882	6	41773611	-3.190849827967431e-4	3.3659313663223314e-4	0.34313748652477205	4.924112117228273	0.17743911785616667	9685	4
cg17624038	17	38474432	-2.2152284495293193e-4	1.8416210579672894e-4	0.22902710878423027	4.419105761689471	0.21962036457036807	9603	4
cg17624052	7	102985197	-1.476093632102964e-4	1.1385212446207539e-4	0.19480302649200706	3.771861934544984	0.2871760680698923	9668	4
cg17624073	17	79393583	6.939742178407512e-4	0.001052873221849295	0.5098160181229344	0.2955591514189093	0.9608615089894401	9703	4
cg17624196	10	131841008	4.940693553472246e-4	0.0011707295291560086	0.6730116166874216	0.7880129203232995	0.8523319840406008	9702	4
cg17624310	17	28830604	-0.004733870583685979	0.0017830315905924263	0.007931873216413352	2.79968942218687e-4	0.9866502010484939	1333	2
cg17624536	6	106440910	-4.17696427980647e-4	0.0016962508932108536	0.8054911559397332	6.437300874134605	0.09216827083362829	9705	4
cg17624673	5	140596187	0.004552008913712378	0.003210170994084601	0.15619199764484612	4.600674354979936	0.1002250443960365	5614	3
cg17624802	17	42431627	0.0010740298002272113	0.0016414465170841836	0.5129062459260273	0.3726685620256536	0.9458288170497476	9704	4
cg17624832	17	862284	-5.460399413449295e-5	1.8674227267673449e-4	0.7699785418594565	3.197937623304445	0.36210228704710345	9682	4
cg17624891	5	127180473	4.669685451006658e-5	3.9543581753377784e-4	0.9059966698176032	9.185148380677438	0.026927879059721466	9700	4
cg17624892	6	26537952	1.0358729693196313e-4	1.404720893331123e-4	0.4608653804988266	0.32971050615279585	0.954347229559765	9705	4
cg17624938	6	109415438	1.5224848049276332e-4	1.8527474607272568e-4	0.41122239770464075	0.6355406557872871	0.8882500970610305	9704	4
cg17625032	16	57054740	3.6396110473626035e-4	5.248664126967996e-4	0.48803616911253767	0.6887239515568427	0.8758529304219927	9700	4
cg17625256	6	150436654	0.0012944682123248214	4.788119745120229e-4	0.006861343107910935	4.99244574599109	0.1723511403663709	9611	4
cg17625409	5	72143790	1.92811605439101e-4	3.121735825895422e-4	0.536811163289751	3.0184472134107345	0.22108155758299913	5808	3
cg17625416	13	20533511	9.407714884254633e-5	4.147285501153421e-4	0.8205479253288874	1.1489902761319817	0.5629890288000441	5801	3
cg17625506	6	29691726	-1.3286817143604986e-4	1.9879675511089606e-4	0.5039026273225041	1.9692295897142589	0.5788177183542531	9585	4
cg17625535	7	4807525	8.75420414084717e-5	4.2004309928233045e-4	0.8349072520818617	6.457130955976332	0.09136857153271098	9535	4
cg17625618	8	120840851	5.669068161379677e-4	4.816228675660508e-4	0.23916509241930453	3.24689543565268	0.35510246308825266	9703	4
cg17625891	4	41218583	0.0011622878903396194	7.35490219090261e-4	0.11404045271711932	8.490116403586017	0.03689744969154681	9689	4
cg17626009	17	80792113	-5.493846969113496e-4	3.8417296716639483e-4	0.15270405471550288	0.13862639089288512	0.986829630466745	9702	4
cg17626178	2	205410273	3.1495037863191546e-4	2.992833041496238e-4	0.2926396225045901	11.749455822737723	0.008292604406899641	9702	4
cg17626301	6	32820201	6.556952795452526e-4	9.649510191482886e-4	0.4968138464551011	1.1514409584458716	0.5622995976525897	5805	3
cg17626372	7	30492141	7.270534615886927e-5	7.294346709798696e-4	0.920603496714642	1.5047902171557728	0.681165192838067	9691	4
cg17626385	6	30909928	2.1885327729896078e-4	5.436003419432503e-4	0.6872428079339887	2.1949615087102776	0.5329414786190106	9666	4
cg17626405	2	95692010	-7.218221146347819e-4	4.2033606207117036e-4	0.08593349818080936	0.4822008092453732	0.9227840497140822	9646	4
cg17626734	6	130182551	-2.0575972915757584e-4	6.382536549040147e-4	0.7471654083546044	4.411106963989396	0.22035772078067595	9700	4
cg17626960	6	32116918	7.214215950471112e-4	7.70884453328082e-4	0.34935751824894357	3.7972898412575304	0.28420152509947083	9646	4
cg17627328	5	5146343	-4.060971320524062e-4	6.058968045897896e-4	0.5027039063640963	1.248498945384382	0.7413972822621349	9706	4
cg17627427	13	23472381	5.902301747780786e-4	4.59798781834733e-4	0.19925723810555643	0.438159596767728	0.9322515561244713	9705	4
cg17627559	11	2323896	-5.515503369658187e-4	7.013725844735746e-4	0.4316407517782808	1.2850198342446144	0.7326933017253748	9698	4
cg17627617	3	142682682	-8.676010098801364e-6	2.1159327168051426e-4	0.9672933113912108	0.654652820551622	0.8838145830970032	9690	4
cg17627629	5	179517140	-5.98093052240916e-4	4.944911140365143e-4	0.2264661136815185	3.501250894860752	0.32059992017375083	9678	4
cg17627654	11	70508410	-9.496054290201595e-4	0.00101393445402708	0.3489874850981917	1.3575366070408144	0.7155178606824623	9698	4
cg17627813	11	129818518	-4.799014490532475e-4	4.0221545133904723e-4	0.23281249849863156	0.5803473221395535	0.9009162942128691	9703	4
cg17627829	6	30292258	-0.003428170630841598	0.001376095370361091	0.012730153567593718	0.5922991667101384	0.4415314198955024	1317	2
cg17627898	12	118782453	-1.6654509504948823e-4	6.388356334543026e-4	0.7943230868963633	2.3217743205831334	0.5083623642862296	9658	4
cg17627921	4	7301823	8.627606799776976e-4	0.0011639048056972835	0.45853341204649173	1.3640848746448975	0.713974601550466	9699	4
cg17627967	20	32320679	-1.2195663592384406e-4	5.181792546444928e-4	0.8139323750176318	3.682805084474184	0.29781530251467153	9705	4
cg17628060	8	144367553	6.16710835912598e-4	4.346309488736355e-4	0.15591946282124208	1.7106134722813708	0.6345767614010772	9698	4
cg17628249	17	58499854	-0.0010029842513223858	7.294495808500191e-4	0.16913523683524406	0.8481260221374675	0.8379246141146915	9706	4
cg17628468	17	42093050	-0.0012626946325311823	0.001083094154068856	0.24368655495976413	1.348666463608632	0.7176104464734407	9706	4
cg17628540	13	27829199	-1.7575842680057978e-4	6.820437556903456e-4	0.7966432544812014	0.7512307345822459	0.8610928071228638	9706	4
cg17628556	7	56671052	5.727892409501569e-4	4.112217213020529e-4	0.16365113171284823	3.0432600665709004	0.3850032978358816	9658	4
cg17628642	4	521032	-1.4221219087876352e-4	3.654618845470165e-4	0.6971799664937602	3.530432249120908	0.31683655631781826	9700	4
cg17628660	20	5097219	-1.4432628976010454e-4	8.910728516332404e-4	0.8713301677634986	5.485485342545893	0.1395093366234352	9682	4
cg17628695	8	92114725	3.2562111327485315e-4	5.374888337057212e-4	0.5446347469466399	4.023350121690201	0.25895375263892023	9697	4
cg17628717	7	43351208	8.699998494023949e-4	5.645810772086863e-4	0.12332523132520223	1.2462481586072702	0.7419347828367339	9703	4
cg17628867	17	15555115	-5.053148800081325e-4	3.9514777192499445e-4	0.2009675748046397	4.520692255864936	0.21045199489605723	9696	4
cg17628894	11	804452	-3.339034840302498e-4	0.0015890089925055973	0.8335637437163604	3.5540208992346134	0.31382308202620596	9705	4
cg17629148	17	47113596	0.001511047658558496	0.001263571148095197	0.23175321538818344	3.2624613234031723	0.3529015956332606	9592	4
cg17629264	22	51043395	0.001185968915177133	0.0011418942046426334	0.2989917860485619	0.5636434038949988	0.9047025543672431	9704	4
cg17629322	12	131355424	-3.591665896289205e-4	7.150482652840722e-4	0.6154586279243826	11.318187589336848	0.010124056320278223	9704	4
cg17629447	10	101989361	1.1940406630125044e-4	1.4553800371503535e-4	0.4119697586329506	0.3535377355136837	0.9496640516525001	9583	4
cg17629685	5	60240870	-1.8759852071113396e-4	3.01709900139239e-4	0.5340836204337519	4.140986591015075	0.24663706067816912	9704	4
cg17629793	19	42580205	-1.3020737450172043e-4	1.9738712385271006e-4	0.5094753438447093	4.196652782841539	0.24099721882061617	9706	4
cg17629796	13	30707265	5.8452029938630326e-5	3.180921220843025e-4	0.8542031636482248	4.473028001237402	0.21470878258546758	9693	4
cg17629870	5	57756980	6.314918754946652e-4	9.237473316625886e-4	0.49421534038817805	0.9532767114057304	0.8125555190584107	9705	4
cg17629929	5	1875548	5.206987144749552e-5	7.377952436220413e-4	0.9437360379622006	0.9504695721729786	0.8132343581617607	9692	4
cg17630138	3	155031033	-0.0021111413232982835	7.756695847741126e-4	0.006494671367194673	2.220076179118524	0.5280048231918626	9655	4
cg17630294	4	7985238	3.95798458330046e-5	1.8359539835509557e-4	0.8293136614095709	5.876793179572335	0.11776081221742574	9669	4
cg17630389	8	104385766	8.084082823642984e-4	4.806376841176259e-4	0.09257864501359991	2.5534083062943913	0.4657162791476736	9656	4
cg17630392	5	32712623	-1.1788915208008729e-4	3.7341872169521605e-4	0.7522284751282302	1.2368122653517841	0.7441894184557383	9704	4
cg17630641	17	39804879	-1.1965871149880094e-4	1.8305079597632208e-4	0.5133107139955662	0.975446950860103	0.807192773817507	9693	4
cg17630771	11	101981004	4.116611106200923e-5	2.772496900802621e-4	0.8819637492946024	6.945369105117703	0.07365958029463353	9702	4
cg17631042	3	37284583	-1.4306699487708695e-4	9.650056211080571e-5	0.13819377151283932	1.0056044254199463	0.7998958535614641	9602	4
cg17631150	11	126173261	3.659781924818569e-4	0.0011950899532940445	0.7594258397886158	3.326622580361632	0.3439544324784628	9702	4
cg17631196	8	97657608	6.236777203711259e-5	2.4019315742658445e-4	0.7951285653658037	0.42134014968949524	0.9357996822824768	9688	4
cg17631357	15	79298234	1.435363002589169e-4	4.2594358676075313e-4	0.7361287374759975	8.715252140111694	0.03332640558697234	9704	4
cg17631390	15	42174823	0.0023875110186489857	0.0010827668482951912	0.02745343880007848	9.462779819821733	0.008814211561909115	5808	3
cg17631424	4	69312514	1.3253736912923107e-4	0.0010047835755977047	0.8950583382896748	3.3538431846332886	0.3402187075435615	9587	4
cg17631429	20	30433233	6.729702172448338e-4	4.7975578513242354e-4	0.16069588495560322	2.9308071589541855	0.402416842743416	9703	4
cg17631451	3	48507354	2.282884541610734e-4	4.2163311392998636e-4	0.5882052893052598	9.55611151395391	0.02274185979902792	9701	4
cg17631779	5	154090989	2.039574131077607e-4	5.557934099828345e-4	0.7136442068488515	6.831701048840609	0.03284845640265274	5809	3
cg17631894	7	4761793	4.049604883046635e-4	4.4765314228061823e-4	0.36566140554990534	1.8030604908379626	0.6142691652203524	9698	4
cg17632028	4	646542	-0.001248195496772387	7.392067809399044e-4	0.0913036532536064	3.2249193824914157	0.3582299108616653	9705	4
cg17632096	4	188139877	3.08079609687027e-4	6.36080559860793e-4	0.6281442006087523	2.666385473790709	0.44596998850900893	9502	4
cg17632124	6	41040243	-1.3827136602298254e-4	1.608298713222163e-4	0.3899341200008079	2.0760351246092417	0.5567762146843298	9703	4
cg17632214	22	31556050	9.967525843362416e-5	2.433764484821919e-4	0.6821347732466192	4.41003340833216	0.22045685848432917	9698	4
cg17632233	11	62439667	-2.437348502165048e-4	2.1670349634875978e-4	0.2606996962108922	5.354896472609791	0.14757964393670092	9677	4
cg17632299	13	53312966	4.616537173040739e-4	4.6534496118673233e-4	0.321164489062668	1.7581067740797787	0.6240935197329108	9645	4
cg17632372	7	1280236	0.0010368083412016752	6.479426763377265e-4	0.10956432955555923	1.4591107856287922	0.6917391742830943	9703	4
cg17632375	6	533904	-4.548214094159205e-4	5.54957077896982e-4	0.4124661760423044	5.700882894223454	0.12710527264004415	9683	4
cg17632405	15	80445334	1.9592367882174494e-4	1.3826793048208585e-4	0.1564871114484213	1.1172497744553949	0.7729116359549336	9674	4
cg17632565	10	180225	-2.3886408309240463e-4	2.5786576799321137e-4	0.3542840068982532	1.9345374848435126	0.5861042352909859	9702	4
cg17632579	4	119274013	2.8311904413153385e-4	4.7243742061701006e-4	0.548990773837894	1.8573893030244533	0.6025267078325927	9689	4
cg17632711	5	174045291	7.960691347289665e-5	7.830367507779115e-4	0.9190231090052678	1.4307369607383817	0.4890118873130027	5808	3
cg17632831	3	52312190	1.215116720980886e-4	1.874008762353911e-4	0.5167230133036008	0.4806607182079845	0.9231191555076832	9702	4
cg17632937	22	30476326	-1.31907853418612e-4	7.156829023362759e-4	0.8537698993160133	1.7711148286813458	0.6212407536079918	9701	4
cg17633015	7	2020501	-1.858978082750333e-4	3.040620952637052e-4	0.5409473336973194	1.063157466683542	0.7859746228333915	9516	4
cg17633020	5	58335180	-9.702462214777367e-5	1.5751364677401748e-4	0.5379103763484505	4.091575396564988	0.2517439199580297	9697	4
cg17633033	17	37354106	3.2165619363484294e-4	1.7239684678223117e-4	0.06207084867011986	2.187522072477193	0.5344103139251432	9692	4
cg17633074	6	30878864	8.933666296588738e-4	5.891103223777948e-4	0.12940119431725267	4.722890535922174	0.1932499654828517	9648	4
cg17633170	12	131217151	-2.1465112218629938e-4	7.614087962907045e-4	0.7780101363189054	3.7650384348439014	0.28797902112667484	9706	4
cg17633234	15	93617065	-4.572784102196442e-5	3.0049209497505134e-4	0.8790477133211898	2.6271696474787363	0.45274625411436725	9704	4
cg17633300	5	172356674	-4.971918949391794e-4	4.078262634798259e-4	0.2227960997519503	2.054777425442704	0.5611156316247012	9700	4
cg17633431	3	122712138	0.0020230787551722453	0.0013664699668110136	0.13873596366304153	1.3569696805307379	0.7156515336170898	9705	4
cg17633449	4	141445393	-8.993375306033427e-5	1.2960112394314377e-4	0.48772782603552634	1.9769218527988908	0.5772104512732327	9685	4
cg17633463	10	99309908	-1.8559540825040604e-4	4.208895847848048e-4	0.6592420637420455	1.8197074288650708	0.6106557976242059	9703	4
cg17633523	17	37841458	3.043619232243912e-4	4.1214055781128183e-4	0.46021638401294834	0.8700023411754781	0.8326602260733615	9703	4
cg17633576	12	16726789	-0.0011253787441288157	9.318716841839337e-4	0.2271803056192558	1.296453113242903	0.7299754915861335	9702	4
cg17633592	13	112758599	1.550539603962458e-4	3.690063883046576e-4	0.6743443510774465	0.9124560252837178	0.8224208904259159	9702	4
cg17633639	3	132256064	-4.969527545914139e-4	5.561467060787931e-4	0.3715551387498825	3.0443598275748247	0.38483620331198776	9695	4
cg17633681	16	88106987	4.880512967667958e-5	5.428959830899923e-4	0.9283684657684943	2.324533935802647	0.5078371565696412	9693	4
cg17633683	5	1225331	-0.0011931510630487816	7.417870578254793e-4	0.10772967518203139	3.372343122114998	0.3377000804762429	9706	4
cg17634067	17	29872927	-2.5261622457514385e-4	4.1516968873002956e-4	0.5428791125617012	2.765152288415662	0.429268643715718	9702	4
cg17634326	10	820430	2.405757401019893e-4	5.323534156028108e-4	0.6513339445302615	4.591712746844628	0.10067514082653406	5802	3
cg17634401	6	31622439	4.032500218956208e-4	6.246244567819973e-4	0.5185462439330238	2.781747699844492	0.4265133910523258	9688	4
cg17634490	15	90234078	-4.4864977931654136e-5	1.5139710216258525e-4	0.7669706397662283	3.6068804562884775	0.3071623487878504	9694	4
cg17634572	8	20146604	4.843703393479072e-5	0.0013124552970356378	0.9705602237723001	0.5149921609346896	0.9155855678105869	9645	4
cg17634588	8	141646421	8.10681891505807e-5	1.720633125849496e-4	0.6375312998791038	3.5589483072716765	0.3131968168256144	9636	4
cg17634650	4	10966220	-0.0010206772475804603	4.797117013674188e-4	0.03336288836786394	0.8880430564707962	0.8283122942407104	9705	4
cg17634781	4	186508880	-8.875586825919184e-5	3.665338155313152e-4	0.8086645603670712	4.632464405715182	0.20077474666477257	9667	4
cg17634797	6	75945095	6.688723914076857e-4	8.427820027004197e-4	0.42740028332838875	1.6906025318022295	0.6390250852173844	9679	4
cg17634912	3	14989199	-4.7136309343062774e-4	3.0760014337829664e-4	0.1254264564006684	1.2931845321459732	0.730752109569002	9702	4
cg17635080	12	109030115	-6.576435425670176e-4	7.537997102882561e-4	0.38296945529749604	2.8473024163763188	0.41577217653920356	9704	4
cg17635114	4	89618411	-5.258003656652313e-4	6.248953261882595e-4	0.40011184233534036	2.3222938611988377	0.313126840098118	5799	3
cg17635579	4	105412884	2.0020947182720021e-4	2.862920500067772e-4	0.4843526919257901	2.819757204777504	0.4202578481196536	9702	4
cg17635724	6	99963449	5.1837510947145384e-5	1.195012903499754e-4	0.6644467404115004	4.509852904259371	0.21141311274718436	9695	4
cg17635777	8	142446785	5.76716728045023e-4	0.0016970377316396197	0.7339790532574811	0.7612033873338817	0.6834500578995177	5808	3
cg17635903	4	4871426	-3.848131799938104e-4	3.7326038827479745e-4	0.30256378677483853	1.6793443379843138	0.6415357438933024	9690	4
cg17636193	11	101785595	8.854856148716955e-5	1.6480617283208158e-4	0.591067928361574	2.146782122031202	0.5425065495708327	9704	4
cg17636309	8	144672242	0.0019214893115859079	6.968075199655381e-4	0.005823432895749467	1.3228173926794973	0.7237221237212788	9697	4
cg17636366	6	139918661	-2.298804219150261e-4	5.272484054493973e-4	0.662836568377061	4.311835469828878	0.22970083121864776	9701	4
cg17636541	6	30658493	2.2221637796067186e-4	2.0599057725292612e-4	0.2806904384217548	4.918693779597006	0.17784852139607882	9697	4
cg17636707	10	30970470	-0.0010634864425477298	5.865120425636618e-4	0.06979498467758646	3.8698556693128165	0.27586463451167503	9705	4
cg17636752	6	45391973	0.0013292587974977242	7.212046418295147e-4	0.06531309122503563	4.268368876074644	0.23390538333105534	9624	4
cg17636986	4	3878079	-5.183738357604938e-4	9.261224645996025e-4	0.5756670720636943	4.602320035927308	0.20334314756982222	9706	4
cg17637045	6	32727550	-0.001897329431567539	0.0013156444003823305	0.14926588071910202	1.263798264929943	0.7377469517417987	9703	4
cg17637107	8	20054583	9.303632530178457e-5	1.5077559503057363e-4	0.537200677618022	0.5632790095188942	0.9047848846661463	9658	4
cg17637342	6	18023012	6.100498904778867e-5	4.5253874949161335e-4	0.8927651738008968	6.403019965843302	0.0935666300065023	9696	4
cg17637379	20	48188156	2.3728203883926187e-4	9.98227407850361e-4	0.8121111541843902	3.6480369708781644	0.3020636412938833	9669	4
cg17637556	4	20701575	3.366765960256067e-4	3.038512115718671e-4	0.2678483794304879	4.852879265944486	0.1828925167220653	9704	4
cg17637877	11	113779788	1.8046248034628767e-4	5.963395544019221e-4	0.76218176589035	4.836347101469622	0.1841803973880395	9705	4
cg17638137	5	145826831	1.7394420254983733e-5	1.710189094845272e-4	0.9189864607922207	3.828734474461091	0.28056147431028666	9702	4
cg17638160	5	177942470	-5.931532389076301e-4	6.828378715293098e-4	0.38503369222906275	0.29188474349133914	0.9615474450919557	9701	4
cg17638213	13	114164151	0.0019946272454972064	0.002388666473821847	0.4036963201318832	2.993917363527088	0.3925639502286409	9700	4
cg17638468	3	112694062	7.369483979511057e-4	4.011112482873531e-4	0.06617051176810555	8.395945682380736	0.03849967766878427	9704	4
cg17638507	11	122282870	5.293093591300316e-4	9.305751195203318e-4	0.5694931647741266	0.9513255502300607	0.8130273655829816	9703	4
cg17638730	8	86089333	-4.307326955156936e-4	2.962317412188417e-4	0.1459353153878406	10.104217851098998	0.017700705501965765	9695	4
cg17638841	11	8832817	4.296894376962857e-4	8.773706675988918e-4	0.6243131121314034	0.6180983169053144	0.892276965026415	9704	4
cg17638856	8	1617868	2.14775216325869e-5	4.6515955996905776e-4	0.9631728605494732	1.5790887628564423	0.6641405420858583	9705	4
cg17639046	17	14204027	-3.4744995980335507e-4	2.116062932441781e-4	0.10059742176114854	0.8624602087093871	0.8344762465469066	9703	4
cg17639059	12	57483108	1.0610978852206678e-4	1.857390285881685e-4	0.567806951164074	11.744051687591632	0.008313392762641689	9695	4
cg17639111	7	96253734	-2.3373032066792494e-4	8.217402524654745e-4	0.7760783156799786	3.7339762967582923	0.29165976047648073	9695	4
cg17639265	6	35887853	3.7703890548311926e-4	2.9795647792695885e-4	0.20572222938210236	0.5944471379930701	0.742877909326151	5792	3
cg17639290	11	111957166	-4.887030992338102e-4	2.4825008329957084e-4	0.04899997529018811	3.200620708588402	0.36171560324771596	9682	4
cg17639394	6	29943480	5.40699214739162e-5	3.789231481634335e-4	0.8865321436497565	0.48639633327552945	0.9218697508391972	9396	4
cg17639493	11	124055283	-0.001807657414130834	8.130103876254545e-4	0.026188001260863406	10.597983106279159	0.014110741797768188	9704	4
cg17639749	15	31733485	-2.9708465692427414e-5	3.1516424509481477e-4	0.9248998917564869	0.9040796112830275	0.8244431949155837	9691	4
cg17639894	10	126605310	-3.9636143520406584e-4	1.7375833644159085e-4	0.022542089591862133	2.9578509648179896	0.3981694854538614	9590	4
cg17639959	2	73297338	-7.235657882151079e-5	4.1764258518665025e-4	0.8624549217311565	3.4228227683937975	0.33091055560500554	9697	4
cg17639983	5	138534130	2.574451121537009e-4	1.325741732875457e-4	0.05214982387101358	0.4610261160761493	0.7941260652061319	5804	3
cg17640147	8	142302237	8.53751171110779e-5	3.8184761536071425e-4	0.8230808111165192	5.413511233261129	0.14390409651291716	9687	4
cg17640201	16	30407289	-1.7282864124073645e-5	2.2149297100798504e-4	0.9378050238328074	1.3149264973324941	0.7255917205081391	9667	4
cg17640322	11	35160462	-1.5124532230839297e-4	1.8566268639840912e-4	0.41528743861277567	6.195058652322184	0.10249638109591593	9606	4
cg17640485	3	195620147	-0.0014562618006285278	7.49920052191696e-4	0.05215049084121143	0.18556946057201848	0.9798845588163211	9696	4
cg17640620	12	50501570	-3.307736305057377e-4	3.736346437727104e-4	0.3760022382705959	0.7806132958565574	0.8540982344199265	9703	4
cg17640684	4	151776137	-0.0012159922057039059	0.0011109488236181913	0.2737125798673063	0.6932419656217201	0.40506385223376734	5400	2
cg17640744	6	168106326	-7.277879460543681e-5	0.001422189173831107	0.9591870457158576	4.406805989823593	0.22075514297102128	9695	4
cg17640859	8	54943820	5.501045737979451e-4	5.424095991154367e-4	0.31049369795703763	0.044190816750528585	0.9781469071919663	5801	3
cg17640879	11	75115376	4.57491097696195e-6	2.6557422468134756e-4	0.9862559316080977	0.9475692902562981	0.8139356693985427	9661	4
cg17641028	4	156585641	1.9760260665535912e-4	6.431569198115289e-4	0.7586617963995055	1.4398735332021892	0.6962153423940711	9700	4
cg17641046	3	37034473	-2.3485700534665738e-4	2.5726179424267586e-4	0.3612895899229462	2.343873300563747	0.5041680891190867	9640	4
cg17641104	12	96794247	1.1331864652970857e-4	2.0765258213208124e-4	0.5852634563072726	4.827632624618995	0.1848626753024276	9701	4
cg17641118	11	117049889	4.575402157223277e-5	2.0429703994094488e-4	0.8227897363136272	6.974114763785176	0.07272741543656334	9702	4
cg17641252	14	67878535	0.001841899996377658	0.001524032586460087	0.2268281045499845	3.934521070765969	0.2686220311859762	9692	4
cg17641279	5	6633215	-3.8792683345133656e-5	3.3963852256394737e-4	0.9090653320989623	0.1767109880249557	0.981258372615989	9687	4
cg17641443	17	71258045	5.0977848602336746e-5	5.593039662343016e-4	0.9273772507245772	4.382566504039346	0.22300733140054238	9698	4
cg17641566	10	73565966	-8.430278276132085e-4	0.0010193964364306907	0.40824430374226117	4.515627046451347	0.21090061880398028	9703	4
cg17641631	3	4535021	2.012824745264111e-4	1.347494603545816e-4	0.1352400662133215	2.1821387022397603	0.5354750531942484	9703	4
cg17641649	11	62693039	-4.6055477783509517e-4	6.378630691248292e-4	0.4702774732171597	1.4284740629013122	0.6988740356144731	9705	4
cg17641857	3	126243285	9.469523476636692e-5	2.248538976357805e-4	0.673651996001867	1.242531569655477	0.7428225864861521	9686	4
cg17641861	4	570361	-3.0197379123146043e-4	2.658457282427274e-4	0.25599900319431523	0.7558122372358776	0.8600042771486991	9696	4
cg17641876	22	51017723	0.0013083396951576397	7.148242752421144e-4	0.06720575537469982	0.5265117376821753	0.9130294652677327	9704	4
cg17641904	9	111929547	1.8482959454841724e-4	7.910056884728953e-4	0.8152457973487945	0.6561833182154451	0.8834583947802374	9690	4
cg17642017	22	50220833	3.6245887910474643e-4	1.901810168145346e-4	0.05666804001304349	5.319612599364945	0.14983480987635583	9617	4
cg17642041	3	45928007	0.0013228573063453562	5.678009031322705e-4	0.019817211959138416	0.5852291497366495	0.8998053392454977	9704	4
cg17642145	8	22298578	3.5703933908041394e-4	1.5272064511860197e-4	0.01939456226454656	2.719105278032777	0.43699031036552166	9660	4
cg17642201	6	159549216	4.122842942809068e-4	3.4984227984586426e-4	0.23860283606785473	0.9304154970530081	0.8180823315388861	9701	4
cg17642369	7	47783644	-5.522233150325867e-4	0.0013032315187403733	0.6717599221950239	2.3729787720878446	0.49868443539950497	9696	4
cg17642426	10	124739963	-1.4615760928587816e-4	1.8374173974102824e-4	0.42635101772019635	0.8441084025736478	0.8388903578979777	9629	4
cg17642554	2	187454551	-3.1461058509467415e-4	2.043379301292356e-4	0.1236436724570737	2.81130928239213	0.42164159000757345	9698	4
cg17642708	5	8217322	7.777670544514977e-4	3.781659743379027e-4	0.039716849662720016	2.512905620442744	0.47296326310140024	9699	4
cg17642804	5	131132244	-1.4183354329830723e-4	1.7795247679590136e-4	0.4254333449210942	1.1307436254945722	0.5681488624914525	5806	3
cg17642941	7	27198429	0.0018069938816108085	8.529346615965486e-4	0.03412760721518847	4.051728268260025	0.2559323153303329	9701	4
cg17643025	20	36148791	7.04172386817448e-5	0.0014063973110379569	0.9600672152032645	1.8906384946748827	0.5954122984373766	9704	4
cg17643106	7	48915086	1.0055821935332689e-4	6.647571552126594e-4	0.8797622534953575	2.538236169860956	0.46842056521556646	9694	4
cg17643109	11	118443023	1.0858454592744296e-4	2.229971892318504e-4	0.6263062710681285	0.8980932533887319	0.82588792640454	9669	4
cg17643564	3	31494467	-3.6008781598017303e-5	5.694350240724572e-4	0.9495785944766454	4.974590954318145	0.1736672026083685	9701	4
cg17643598	7	150211855	-0.0010646817350775202	2.8296635689501327e-4	1.681738153275845e-4	1.0227710417209102	0.7957422668387145	9700	4
cg17643624	13	111281037	-1.3930069189395142e-4	4.989987350289087e-4	0.780121723879543	2.5904378317330288	0.45916838511795893	9701	4
cg17643662	20	30407052	8.959434007962683e-4	4.136570346958694e-4	0.030318158724861557	5.2778236012527575	0.15254787396699787	9705	4
cg17643699	12	27091484	-5.531438009853259e-4	2.854362148544144e-4	0.052636723522746225	3.2491787937927317	0.35477887516757944	9695	4
cg17643729	3	106966359	-0.001078470649302457	9.524963791764968e-4	0.2575264216315125	2.3943177231042916	0.3020511631500446	5729	3
cg17643796	4	648752	-5.189885132895125e-4	0.0012182731897566808	0.6701053731119997	0.9325669407884785	0.8175623850557721	9699	4
cg17643864	8	56852148	-1.889038588942405e-4	3.696128536188238e-4	0.6092910205254005	0.7034552329009939	0.8723909439992272	9692	4
cg17644208	2	25142391	4.4779694978094067e-4	4.34423217382176e-4	0.30264163920090353	12.606860675597703	0.005568733740483226	9675	4
cg17644227	12	120815483	6.241866647220722e-4	4.747069030174656e-4	0.1885473661362618	0.6520016665285281	0.8844312378186353	9700	4
cg17644311	12	94854007	-7.329324274170906e-5	1.1514465738629692e-4	0.524429822988725	2.8370206908166375	0.4174418555827368	9631	4
cg17644557	6	86159103	-3.366077046919947e-4	9.051791126765809e-4	0.7099906722249598	0.5572055091689109	0.9061553909705263	9703	4
cg17644569	17	45307343	1.6346394541891202e-4	1.2723907779830352e-4	0.19889740706594017	1.9090508094040564	0.5914964040449328	9701	4
cg17644611	8	17549768	-3.074777034034813e-4	4.0957734564657684e-4	0.452821480121432	4.651427980920256	0.19917446887738965	9653	4
cg17644644	11	2295729	8.171565896827357e-4	5.190359455908908e-4	0.11540105916241676	0.9371479869369346	0.8164551355458545	9702	4
cg17644645	17	78322847	-4.248132577510344e-4	4.3849358321902866e-4	0.3326442191746325	2.2972932188936452	0.5130396527077467	9704	4
cg17644776	2	200775616	0.0030331905485415697	0.0027846156628553095	0.2760360658009203	2.192038506249274	0.3341988001226262	5793	3
cg17644827	3	127391844	1.9371669532734754e-4	1.9627501358213443e-4	0.32365948094058455	2.2133307355159095	0.5293274073583831	9694	4
cg17644867	14	75746076	-8.613780080460773e-5	1.39668638454048e-4	0.5374130123009511	3.386593232183529	0.33577117667336953	9700	4
cg17644870	7	36407243	-6.336091435269776e-4	2.927095101466141e-4	0.030415676459617676	0.8641298513222451	0.8340743159768256	9701	4
cg17644896	11	82575949	-3.802974969193916e-4	5.897511281573156e-4	0.5190282624788587	2.5398580362592185	0.46813088859283297	9688	4
cg17644903	2	207143489	-0.0015879565406071276	6.208796444506923e-4	0.010539980602716369	4.202786470314289	0.24038305474678073	9702	4
cg17645074	6	474500	-5.8906374650223234e-5	0.001123639725512966	0.9581903649474598	1.869517399111393	0.39268060810555133	5806	3
cg17645130	1	115053969	3.433584076938418e-4	2.0796713197304904e-4	0.09873398698626214	1.2269850194863197	0.7465397299482454	9684	4
cg17645528	3	141871386	5.533482773211625e-4	3.455917963305717e-4	0.10934115471179091	1.6744827083399039	0.6426216944876816	9702	4
cg17645598	17	42288541	-3.013459787747549e-4	4.7964012658569736e-4	0.5298236990750076	1.438571008979447	0.6965188968817597	9704	4
cg17645664	3	183750429	-5.782714258027564e-4	4.922335115264413e-4	0.24007840139206624	2.1256762768589668	0.5467357683062136	9706	4
cg17645695	12	19563476	1.5729862989240254e-5	4.4401247448400697e-4	0.971739555143007	3.580707482416223	0.31044449870811447	9687	4
cg17645823	12	114846321	-2.539773757743268e-5	6.432526411942965e-4	0.9685050670982067	4.4760688000340805	0.21443485451587976	9705	4
cg17645978	5	86042255	2.0540950140747862e-4	0.001025734081474045	0.8412802982916343	1.7920292927215478	0.4081932166890234	5684	3
cg17646250	6	6759768	3.191164173429166e-5	3.681356517789862e-4	0.9309223256858855	5.569876520428959	0.13451845302292567	9705	4
cg17646273	17	40718875	5.903411839413045e-4	2.243357146061469e-4	0.008500691454748764	4.723424533916438	0.19320631939921054	9706	4
cg17646392	2	237702390	-0.0024576684269287546	0.002710655329017208	0.3645816134857168	1.4146844972584267	0.4929526034394218	5781	3
cg17646499	3	124601778	6.05208766381011e-5	6.12363426613892e-4	0.9212719529803205	5.505550114987404	0.1383070356551048	9703	4
cg17646610	5	121401203	-0.0020594924856716617	8.910012788776565e-4	0.020808781082990273	1.2908474474927405	0.7313075797089665	9620	4
cg17646721	2	80197796	-2.5043929104408735e-4	8.717212503904117e-4	0.7738880893210187	0.9350001465559089	0.6265666828005972	5800	3
cg17646765	4	40631741	8.099447820588063e-6	2.1871931464302778e-4	0.9704600954861365	0.6943695368051932	0.8745274852603241	9698	4
cg17646820	3	66848679	0.0038661802026552176	0.0016980943555106284	0.02279961496784374	5.278606749848076	0.15249660578424745	9697	4
cg17646855	7	158267256	-5.489591202798684e-4	5.077596659632597e-4	0.279634987200981	3.834720551487173	0.2798732964695371	9699	4
cg17646969	8	133787481	-1.2234023009563373e-4	1.8474086108799463e-4	0.5078262944172516	8.149040539012198	0.04302984672316434	9606	4
cg17647004	7	132937623	-6.759259325124513e-5	1.953586041251018e-4	0.7293484226912157	1.1127993812771009	0.7739851951929246	9700	4
cg17647095	5	150603697	2.875908038815118e-4	1.4770692300496193e-4	0.05153033172851811	0.06379250488139479	0.9686070674857244	5802	3
cg17647192	12	65563900	7.752874556879153e-5	1.3711777143073819e-4	0.5717900323346674	2.085701044171466	0.5548109517075701	9700	4
cg17647271	11	76299819	9.220265963185156e-5	0.0030623005340545185	0.9759801613465231	3.067191880147054	0.2157584163440547	5751	3
cg17647273	22	24891452	-0.001043297815989779	5.290569059166615e-4	0.048610124912924976	0.7783056503804955	0.8546486850499029	9704	4
cg17647431	5	174905402	2.22306409108155e-4	2.0278080090564918e-4	0.2729522188631563	2.459914585972708	0.48257899133880494	9650	4
cg17647537	11	113778957	0.001010088529643107	6.731227256065471e-4	0.13345883312094015	7.583189316944985	0.05545905194280336	9686	4
cg17647565	13	78696245	-7.122280257040695e-4	4.269323482432461e-4	0.09526697548245736	4.6400876035351635	0.2001300172402061	9705	4
cg17647667	20	33762157	5.330246889123387e-4	4.4523802554973966e-4	0.23124110401098205	1.7608628452571549	0.6234884213834386	9704	4
cg17647744	11	8986217	1.467592958546473e-4	0.00015652194619241212	0.34843582538348333	1.280101683070347	0.7338634644402743	9693	4
cg17647823	2	47290974	0.0013615974427120187	7.087875643287713e-4	0.0547287671022368	1.3464826398761551	0.71812600969577	9563	4
cg17647863	3	127771317	2.0800272487611516e-5	1.0101154724156048e-4	0.8368535982995386	1.3908816119087926	0.707673517390579	9626	4
cg17647884	8	25282664	-4.0455184307136246e-4	5.585249492929392e-4	0.46886814534924887	6.642971514312677	0.08419141786132556	9703	4
cg17647904	12	124908601	0.0019101681220313844	6.773022576423468e-4	0.0047984828566142645	4.087294547740764	0.2521908732357851	9702	4
cg17648073	20	13765895	4.495319160992738e-5	2.7015827694014925e-4	0.8678455110600132	1.0961252914330946	0.7780095351271179	9701	4
cg17648076	2	191888150	-5.374209522190599e-4	0.0010296913637529701	0.6017230330497139	3.633667982918449	0.16253953874429364	5808	3
cg17648080	17	2141841	8.215568149385263e-4	4.562819562891716e-4	0.07177441042502779	4.783258675118892	0.1883735920844537	9545	4
cg17648101	19	17438324	-0.0014811461449973063	0.001069501568688191	0.16608492784117504	3.4656573367767716	0.32524364027891656	9697	4
cg17648103	11	33796228	4.572704104378353e-5	1.225975330723678e-4	0.7091596069547519	1.8458268836435523	0.6050136260574979	9639	4
cg17648119	12	316456	1.9298437434629964e-4	4.912712310429117e-4	0.6944476064519545	2.276642059441268	0.5170104313356879	9702	4
cg17648210	21	46352817	3.9855355003325864e-4	5.009022510842116e-4	0.4262231069879195	4.847022922870605	0.18334776870027208	9698	4
cg17648213	22	22899164	-2.2909510622414256e-4	6.918791753824772e-4	0.7405537647253526	0.6856556972481425	0.8765725752900186	9683	4
cg17648241	11	107436281	-4.066535888994888e-4	1.8924881594432265e-4	0.03165204545016591	2.656923226487291	0.44759744479979646	9706	4
cg17648451	2	159386608	-3.4413717293101803e-4	6.501044063221863e-4	0.5965579764225011	1.2785245182885214	0.7342388488543543	9699	4
cg17648537	2	86333281	6.796363665191923e-5	2.2133252128813066e-4	0.7587933266528241	8.870075288614032	0.031069123201167788	9693	4
cg17648620	6	52284686	1.9870633441862443e-4	2.819829748813345e-4	0.48101255335440063	7.626245639260036	0.022079122071240638	5805	3
cg17648773	12	50505520	-1.6468371178279332e-4	1.1972811181168139e-4	0.168982452895285	1.3734961369065433	0.7117589729965537	9670	4
cg17648878	12	68052074	2.616947984650362e-4	3.9543777883822173e-4	0.5081090076915096	2.9658389967639023	0.3969221748450847	9701	4
cg17649115	11	719612	1.438080994539118e-4	4.583975595483858e-4	0.753734343819578	1.6842195746929638	0.6404478256811804	9702	4
cg17649243	6	143268771	-3.35201841510682e-5	1.5839588705245428e-4	0.832401305446182	6.618788514201444	0.03653829986739209	5787	3
cg17649293	2	71134791	1.629408941257703e-4	3.9392526922619277e-4	0.6791421518951909	2.792253521686718	0.42477671341084605	9703	4
cg17649385	8	91997985	-7.556535382438285e-4	6.219807167042799e-4	0.22439861283749168	3.5025853499638213	0.32042696435763124	9704	4
cg17649445	5	173397343	0.0010577623472390954	0.0010602656014908804	0.31845442742369257	4.288958010247823	0.23190504633261516	9632	4
cg17649560	17	28922372	-0.0011148548749821425	0.001540736550233252	0.46932014715382864	0.43888517181241304	0.9320976115669304	9702	4
cg17649588	1	117602748	9.473658444871755e-5	1.498441725875879e-4	0.5272339666560903	10.04600046365383	0.01817913466016865	9704	4
cg17649599	3	84175248	1.49833066610037e-4	3.335488665764332e-4	0.653281082093172	0.48330612075764573	0.9225433759030683	9687	4
cg17649671	10	89298596	-6.669767894126844e-4	5.838971956380344e-4	0.25333572980761976	1.3029884434347014	0.5212663071191886	5803	3
cg17649836	12	50135968	1.8797952433872832e-4	2.3384168238567275e-4	0.42146906604569595	3.9706663786121617	0.2646491022061414	9698	4
cg17650050	22	19419470	-1.0540222967091612e-4	1.4430832347673604e-4	0.4651481311915408	1.9411140374707192	0.5847182068171589	9695	4
cg17650057	20	61867218	-7.89403095439422e-4	0.001100984405298606	0.47337562281700946	1.4713281282444743	0.6889034158383576	9705	4
cg17650091	11	4720347	-8.819998684575018e-4	4.1980514204130166e-4	0.035643211026697534	4.302868717136766	0.23056246158578758	9701	4
cg17650272	19	52873019	-1.5469842293502927e-4	4.341122368187788e-4	0.721574109606677	0.9322516505237721	0.8176385848532746	9704	4
cg17650274	20	25064127	-0.0015165320731174519	0.0015336695098824404	0.32274834920499107	8.303600140109715	0.04013672775687524	9706	4
cg17650397	7	614831	5.649523698135762e-4	5.151740406993779e-4	0.27280566206724755	1.716815478795631	0.633201823581481	9695	4
cg17650523	3	134093850	2.0276112739057956e-4	3.692529878259753e-4	0.5829288121764795	1.261684524943467	0.7382509371974102	9703	4
cg17650622	7	44198725	1.5255507367170965e-4	2.9076926945961333e-4	0.5998194042361071	4.004391552665655	0.2609903119073741	9702	4
cg17650713	17	3489057	3.2548930663952235e-4	4.4996275067143765e-4	0.469452936190894	4.609577767403843	0.20272199033598579	9702	4
cg17650747	5	1873721	-0.0034614357410568115	0.0016467503939135996	0.035555062488837594	2.9477172073097178	0.39975659753902143	9705	4
cg17650779	11	12772915	3.3215875654452265e-4	5.472218907048163e-4	0.5438568923318479	2.522719533606411	0.4711991438368942	9698	4
cg17651164	2	236283273	3.421256038299986e-4	5.452742957229431e-4	0.5303724173222975	4.429036339377752	0.2187080995453368	9681	4
cg17651212	12	3701131	5.8381794401619765e-5	5.305293737106524e-4	0.9123741509637221	3.96232256294861	0.2655614596059654	9701	4
cg17651255	1	25559743	8.276037929935485e-4	4.0855597265801745e-4	0.04279755480358062	1.1290943627555767	0.7700556342083141	9673	4
cg17651317	11	68080928	4.85167116179088e-4	3.3562500346747217e-4	0.14829978624116294	6.519155314835573	0.08891011912587486	9663	4
cg17651451	5	178697400	8.657356005647925e-5	7.113315322090318e-4	0.9031315889191307	1.9162119023631232	0.5899780176036088	9704	4
cg17651625	19	39140474	1.7795402615039394e-4	3.9512148168001625e-4	0.6524378990393215	1.755228091019941	0.6247259216666987	9701	4
cg17651628	8	333362	9.855426967835998e-5	6.991619320596365e-4	0.8879010859427209	3.084808164053515	0.21386633069762123	5796	3
cg17651760	12	9389499	2.1861925242657625e-4	4.8239339148807824e-4	0.6504068707319167	3.889567468433955	0.2736384142944633	9701	4
cg17651821	6	27841683	1.3845376688896775e-4	2.5567973819455055e-4	0.5881544040061149	6.604642469775348	0.08562576730323135	9671	4
cg17651887	2	219117224	-6.827862197860629e-4	7.477798943234177e-4	0.3611981094964986	1.214618276444438	0.7495004227026276	9701	4
cg17651890	8	104709583	4.8389853928123265e-4	0.0017558109564663159	0.7828566047772695	0.6322066085525635	0.42654706884986693	4919	2
cg17651926	17	25805881	1.6642512091815623e-4	4.642812208797405e-4	0.7200009109528909	1.2196680376469353	0.748291071871126	9702	4
cg17651959	20	21498100	-2.572325400235641e-4	4.3165554555600475e-4	0.5512281031156603	3.8694047734042236	0.2759157487116561	9704	4
cg17651972	12	57620054	1.8438885532622094e-4	5.437563275677343e-4	0.7345328957967641	1.289044036825243	0.7317363081018247	9702	4
cg17651973	2	162095248	1.4107347685361573e-4	1.515689878376138e-4	0.3519807095252953	0.4927668660693045	0.9204776017774904	9621	4
cg17652174	17	81008971	0.0030800868296881243	0.002232598010490457	0.16771058058896762	1.8977550991552001	0.593896729276618	9651	4
cg17652206	4	120133663	1.22838263897393e-4	1.7466769566256769e-4	0.4818885245642842	2.990013045391748	0.39316753261683796	9701	4
cg17652291	11	60500967	-0.0010025990129570997	4.54621021215992e-4	0.027429459882300413	1.2769836734283324	0.734605650969673	9701	4
cg17652424	22	38574118	-1.5000429780343013e-4	3.239219137222366e-4	0.6433014092016012	3.3044052552621053	0.34702998569985577	9689	4
cg17652435	17	36103066	-3.548902973302786e-4	3.340805994728007e-4	0.28810430091202033	1.8221852814696515	0.6101191111843375	9703	4
cg17652507	20	57463653	-4.348237251273542e-4	8.489777432899425e-4	0.6085297338025004	2.667929401979266	0.4457048971260983	9698	4
cg17652600	7	129436516	7.06964750758523e-4	4.487407287770618e-4	0.11515457987400882	7.318728346577433	0.06240366923953937	9690	4
cg17652616	17	12262404	4.167759485360468e-4	5.902674257852565e-4	0.4801384680166395	1.2324331095608534	0.745236480862871	9601	4
cg17652716	5	176910622	-1.7942860210035986e-5	3.4305029220909776e-4	0.9582865643305496	2.7729853072361483	0.4279663453358423	9705	4
cg17652741	4	13629432	-1.2129660543836647e-5	1.6495487617476103e-4	0.94138182269456006	1.41767539313207	0.7013968015261691	9691	4
cg17652756	7	5252759	6.40348279488245e-4	0.0013046341556616976	0.6235495650011799	1.8253954152274567	0.6094242635387472	9705	4
cg17652792	5	140562007	-4.232991394111908e-4	0.00196149389293538	0.8291401680601564	1.8214153497388839	0.6102858411871411	9704	4
cg17652818	12	56727926	-3.3935856828209255e-4	1.6440881598783945e-4	0.03900689188078701	2.1272768261500166	0.5464142165393588	9674	4
cg17652998	10	101370592	-4.6821008521793085e-5	6.432234013804116e-4	0.9419722672468429	0.7601902580745372	0.8589633395922847	9703	4
cg17653368	5	125931213	-3.7883331556979834e-4	5.385262741907957e-4	0.4817672488966984	5.075186010804617	0.16637371931341588	9669	4
cg17653405	13	98796240	-2.7749473214211383e-6	2.1218817499287613e-4	0.9895657497658418	7.711058582916131	0.0523763836757055	9700	4
cg17653411	2	112908185	-6.065452724637576e-5	4.215937053777556e-4	0.8856034238153242	1.7464538253846607	0.6266559058342577	9706	4
cg17653583	7	116822483	7.170256718898233e-5	6.164787445909372e-4	0.9074069577292126	2.7087537742623358	0.438741731340113	9682	4
cg17653784	12	51664575	2.7949605051374315e-4	1.9809913103633676e-4	0.15827709957057903	3.2019840508511033	0.36151925621814934	9678	4
cg17653824	12	5153054	-5.975267252157499e-5	2.3849842578419747e-4	0.8021721195433479	2.7792941744657966	0.4269198168431261	9705	4
cg17653886	17	33776116	5.732054555200513e-4	9.764304535390217e-4	0.5571756581341766	2.114433279823058	0.5489983359002345	9706	4
cg17653955	2	236676029	-2.247102253955373e-6	2.905693173802686e-4	0.9938296639854038	1.7227637438840695	0.6318848095801907	9472	4
cg17653969	1	229439834	-6.207475603100367e-4	5.579850673391603e-4	0.2659315685202376	1.0870734320135147	0.7801954895047705	9697	4
cg17653972	19	55815941	1.33615892212466e-4	4.891785962218739e-4	0.7847430063618384	0.7647544689840601	0.8578773673145949	9702	4
cg17654050	2	157184978	-0.002593407282215763	0.0016591670981054103	0.11803429308646687	3.297306986907029	0.34801763792533974	9696	4
cg17654091	19	41073716	7.764260904587153e-5	5.723798925736319e-4	0.8920989755958472	1.7691373500409286	0.6216739112333416	9695	4
cg17654107	7	98869768	-1.5499221657449072e-4	5.104925585102964e-4	0.7614226874652407	2.124762238591596	0.5469194605489976	9703	4
cg17654217	7	100282651	-6.90425626558319e-4	4.6304164098371774e-4	0.13594417962193414	0.11622842316465624	0.9898212490065113	9696	4
cg17654261	3	113554391	-2.092454923217025e-5	4.4918281955834454e-4	0.9628451094622347	14.289811679429544	0.002536070666297811	9700	4
cg17654419	2	102012904	-9.215885283024893e-4	5.722595636463654e-4	0.10730227761959286	3.284648211845336	0.19352973560863096	5805	3
cg17654470	22	20254932	-4.91935198460988e-4	5.76897276256536e-4	0.3938113731926804	0.7510375630055388	0.8611386852135212	9703	4
cg17654660	5	176784965	-1.6276733968095507e-4	1.5520125514350067e-4	0.2942931260092455	5.187250239513478	0.15858815741997453	9697	4
cg17654747	2	125279777	-8.208592639191192e-4	6.309513711856327e-4	0.19326304974678774	0.4222181822519972	0.9356154460537324	9702	4
cg17654752	22	17491830	-7.160323539386145e-5	5.499114467075941e-4	0.8964013391958114	5.123681464870073	0.16296139608017943	9701	4
cg17654770	8	49055494	6.965910836549527e-4	5.574412570160845e-4	0.21143751503321456	2.5134702299647635	0.47286162912388646	9695	4
cg17654893	8	118824142	-6.341870970056123e-4	5.627716099372689e-4	0.2597849363637446	1.0554373403758595	0.7878410860577278	9696	4
cg17654970	2	163027484	-1.1323692346552257e-4	3.0859531491669726e-4	0.7136614565922659	1.9254556760657031	0.5880218755678287	9703	4
cg17654985	10	133639073	8.239800734435062e-5	4.942691392097436e-4	0.8676007853429437	4.688399218551013	0.1960886326327352	9702	4
cg17655253	17	14418114	5.581084578248261e-5	5.179015257452436e-4	0.9141833510585463	1.1850844266125748	0.7565838602219712	9699	4
cg17655320	5	176463519	2.689469867471916e-4	8.417090961842963e-4	0.7493285379820978	1.6048747519701678	0.6582850081798348	9704	4
cg17655346	3	54892742	-3.57301609864325e-4	5.044820988415085e-4	0.47878735854124277	0.7130532985536041	0.8701294713954979	9705	4
cg17655415	10	89802559	-4.128750745502994e-5	5.319860643654006e-4	0.9381381843514828	5.922973827609433	0.1154184476909107	9706	4
cg17655451	5	53959665	0.0015079554116165343	8.627881284951944e-4	0.08050382104801596	3.338761368601765	0.3422841176822435	9670	4
cg17655527	19	56128027	9.851074117563695e-5	4.231895253132157e-4	0.8159309898568985	3.1066770585910586	0.37546832322246637	9700	4
cg17655576	19	4007179	5.082342943852301e-6	1.9072994741479925e-4	0.9787414447374005	0.5889753471335357	0.8989515127548924	9703	4
cg17655609	11	125184677	-1.6311159269459272e-4	0.001346164453371239	0.903558241338813	3.137186868937707	0.37095347183124333	9674	4
cg17655614	16	68770944	1.9424862173371494e-4	9.302240169412324e-4	0.8345893934772964	4.9496488750832714	0.17552144824170965	9697	4
cg17655970	13	112985463	0.002966636358320792	0.002417732310754911	0.21981033912443415	2.1661666361022927	0.5386431962155244	9702	4
cg17655978	19	58125659	-5.180844926470608e-5	1.404809997367613e-4	0.712281810796958	4.256375224653837	0.23507791652145155	9704	4
cg17656165	4	90031969	1.4052191371693263e-4	1.448428293848243e-4	0.331962635903813	1.8838172991032085	0.5968673431480589	9701	4
cg17656260	19	37329666	-1.970066750606163e-4	3.542942048239221e-4	0.5781740070471075	3.05388443682622	0.38339164099230255	9704	4
cg17656267	12	15942608	3.7940918503138213e-4	2.6161744384328484e-4	0.14699042861393888	1.949839653360633	0.5828826655198838	9705	4
cg17656396	19	16222692	-9.600332929672792e-5	1.5070686231372524e-4	0.5241116266707557	6.356194851049684	0.09550965466428488	9703	4
cg17656426	19	2137788	9.175620877694903e-4	6.308463934264379e-4	0.14580948639130803	3.2572142052618793	0.3536421623023456	9706	4
cg17656509	17	3571878	3.866598489362426e-5	1.1349875982924715e-4	0.7333496217427333	1.524831636567428	0.6765511739300951	9704	4
cg17656513	3	47324533	1.0101391357986695e-4	1.5496543620592112e-4	0.5144992167822005	2.969807027138826	0.3963038033109424	9681	4
cg17656608	5	139486020	-2.963903823977052e-4	7.788058640249087e-4	0.7035221218951935	2.2655061600733903	0.5191611989974517	9706	4
cg17656691	3	44034147	-0.0018338922466594192	9.816256082746835e-4	0.06173146144514202	2.057336549981005	0.35748271238208396	5734	3
cg17656763	12	65927079	4.364334592289633e-4	8.848235243761363e-4	0.6218405391880868	0.8103884445505929	0.8469806749652481	9689	4
cg17656890	7	155855572	6.695991327901842e-4	9.453530121696152e-4	0.4787553030320471	4.258162142081419	0.2349028811024084	9562	4
cg17657037	19	3933856	0.0023753907234764326	0.001653651921249629	0.15087391788529989	3.1879213137992246	0.36354898132804236	9683	4
cg17657179	19	52227309	-0.0018229629341200418	0.0016756699219785298	0.27663882771221027	1.27467759619985	0.5286975244424907	5808	3
cg17657268	7	107643956	5.6267573438260725e-5	1.923951806658729e-4	0.7699362148380522	5.962417171019366	0.11345309696193538	9671	4
cg17657296	8	47329505	0.0013835031616707425	0.0020820814550578624	0.5063826302170464	0.32821391536983957	0.9546377339876347	9703	4
cg17657300	8	29939956	1.1404062724359806e-4	1.9243385913524043e-4	0.5534338436780271	0.3185545182205895	0.9565019287478653	9704	4
cg17657322	13	112690816	2.1784604944419725e-4	3.2254718198879514e-4	0.49942622870948655	1.2640701747054202	0.5315090323066527	5788	3
cg17657394	6	137819188	2.379983183929735e-5	3.6512499447432937e-4	0.9480285377146139	0.5013128404842861	0.9186028917987861	9700	4
cg17657459	5	107167398	-0.0023395841637549827	0.0014625796921655218	0.10968102137065007	5.72973113461012	0.12552588636643205	9704	4
cg17657467	3	156840716	3.2404383612929106e-4	5.370888014515222e-4	0.5462866412209273	2.3524546478823782	0.5025465313821766	9682	4
cg17657502	3	196358703	-9.002243822012649e-4	4.408261875279433e-4	0.041138637795385624	7.701152206519327	0.05260913017606192	9691	4
cg17657557	10	134979303	5.357142837465748e-4	4.411471787499947e-4	0.22460786397124438	6.404080791474999	0.09352305362222485	9699	4
cg17657594	6	28892012	2.8560135565388093e-4	2.610307919388268e-4	0.27389841138902016	3.3190692763427996	0.34499736302409534	9702	4
cg17657618	1	15427654	2.2080781744717606e-4	2.280947030582743e-4	0.33301777868239985	2.005615804343012	0.5712419418181542	9699	4
cg17657707	20	47541362	7.152281022892383e-4	7.194809721470751e-4	0.3201795522216928	1.2916735734891924	0.7311112122010458	9694	4
cg17657737	3	45224950	-4.429969494449324e-4	3.5124653141574056e-4	0.20723185174830228	4.2071446538246695	0.23994754270185384	9705	4
cg17657743	19	685702	-1.6594337808368949e-4	3.470048158766849e-4	0.6324962233414351	2.9013560824441673	0.4070855083695431	9700	4
cg17657814	5	112495105	3.987713951251341e-4	5.091860549925974e-4	0.43353633855696677	4.2391443192618405	0.23677190112656413	9704	4
cg17657820	13	38784087	-4.5711958737252873e-4	4.489253907530795e-4	0.308557778791615	2.8409900079046904	0.4167966073873168	9698	4
cg17657898	3	31317297	-2.188517586950631e-4	4.970779968854958e-4	0.6597368618298876	1.1837067416925302	0.7569147018238622	9701	4
cg17658002	19	11689997	9.742888279078597e-4	5.737982940441875e-4	0.0895145627561435	2.4473612531500546	0.4848792340084287	9687	4
cg17658084	8	75262759	-2.9012102678763762e-5	2.294424433520936e-4	0.899378810575305	0.33190344894726925	0.9539207575152482	9698	4
cg17658113	11	1413282	0.006754883973747011	0.0049673958815833	0.17387926413577656	2.2892864265304107	0.5145764497931531	9700	4
cg17658213	17	8218709	0.001799882367137782	0.0012195758947102456	0.13999048735266093	3.098946147770504	0.3766197902913135	9696	4
cg17658244	20	21170099	4.927168635201232e-4	6.235544078817749e-4	0.4294257994986654	1.0556027363782203	0.7878010948010847	9706	4
cg17658266	6	74978996	8.506205887862672e-4	8.763256382960258e-4	0.33171401037217846	0.7587781158636946	0.85929917612893	9597	4
cg17658341	11	14043404	9.05778597680862e-5	5.438452484651173e-4	0.8677235108387162	1.1540747191238714	0.7640388212282112	9695	4
cg17658546	4	90032747	-1.9311058530567854e-4	1.818172634219075e-4	0.28818412396892346	2.2340460444731254	0.5252735314633219	9706	4
cg17658568	11	122033987	-5.646555344148535e-4	0.0012202119842659063	0.6435421416239475	1.5299456229726545	0.4653465828842507	5686	3
cg17658634	6	6002543	2.5897026779729147e-4	2.949532877498804e-4	0.3799413615442537	1.8279231322308354	0.6088774827390293	9700	4
cg17658638	17	80890347	-3.577637173588525e-4	3.758971792514847e-4	0.3412189579677087	2.6738447904309046	0.44469041277165555	9704	4
cg17658717	3	45077254	-0.0011131086863791695	0.0014180230041833581	0.43246984791984733	1.7305701287994208	0.6301588794262281	9680	4
cg17658733	6	27219385	-3.0233724318006608e-5	1.605061965267992e-4	0.8505906585084066	1.8834970231224326	0.5969357192613493	9700	4
cg17658822	15	57668895	-2.405679732267087e-4	3.408708788447268e-4	0.4803466308707684	1.5580618603844554	0.6689359426445437	9704	4
cg17658854	20	57462798	-4.541643001662195e-4	5.51696410901314e-4	0.41038621512462947	9.904466988782053	0.019395902808307743	9703	4
cg17658885	10	38299503	3.2891996447473864e-5	1.752344749624076e-4	0.8511096582859687	2.0102282741503577	0.5702865043441311	9609	4
cg17658976	7	158111178	7.12982017807737e-4	0.001601781308194596	0.6562343345798873	0.548079771084058	0.9082084111416611	9693	4
cg17659300	12	106035583	2.8715518626610335e-5	4.163122838768315e-4	0.9450087948507577	1.5167770090325083	0.6784036538763643	9703	4
cg17659382	5	167844602	7.739095118126188e-4	5.463901287606412e-4	0.15665706715978925	0.29617987742589	0.8623535524855498	5806	3
cg17659707	5	178990055	4.147114841975393e-5	5.588104911586881e-4	0.9408406947815878	0.1456458111178335	0.9858463326004437	9703	4
cg17659797	3	126050699	-2.263251085988205e-5	6.441938085155236e-4	0.9719736258278562	2.0671842843862818	0.3557268413644454	5809	3
cg17659920	19	36499666	-2.1044273300990766e-4	5.950780279634313e-4	0.7236095256339043	3.951423877752445	0.2667574739018465	9706	4
cg17660078	3	149688926	1.8366811285861945e-4	2.0117296418849237e-4	0.3612498707664249	4.831521085511521	0.1845579467909981	9676	4
cg17660110	8	48872801	6.159666894320025e-6	1.5212690304631767e-4	0.967702224710328	1.3797524429683938	0.7102876587967375	9699	4
cg17660188	13	111531958	-5.559057985951648e-4	4.618576958994098e-4	0.2287326020295784	6.056645329592243	0.1088865952462235	9705	4
cg17660245	19	41190252	-6.249872211416516e-5	4.12829753535906e-4	0.8796672639558605	17.6147349531998	5.281053182720946e-4	9705	4
cg17660384	11	101918145	-2.84784079498765e-4	1.4754220575664018e-4	0.0535836448678321	0.8654237543673295	0.8337628003053967	9668	4
cg17660446	20	2489550	-3.4472952922303134e-4	2.3582041197587068e-4	0.143787595948466	1.1931157371775933	0.7546559114806849	9584	4
cg17660682	3	167452753	-1.7065292946255394e-4	1.6049096183928926e-4	0.2876377624492654	0.9485579148152544	0.622333623776926	5808	3
cg17660703	19	48964810	-3.7856581465083163e-4	7.900214229152997e-4	0.6318075654045487	1.4285690558072757	0.6988518615593072	9696	4
cg17660833	3	11267020	0.002368910338021629	0.0012755221370335044	0.06328152032545233	0.6735504733097147	0.8794067975619035	9706	4
cg17660945	3	149511095	-9.935985774564434e-5	5.358656251838494e-4	0.8529001297708079	4.287255738754534	0.23206983264011538	9703	4
cg17661045	11	88018594	-4.337035183786213e-4	0.0010444193577426799	0.6779530265182108	1.4486226794649355	0.4846582189151408	5702	3
cg17661103	8	86154580	-0.0021003355731923834	0.0011447867496070946	0.06655075788688317	4.177324880258771	0.12385268545843205	5614	3
cg17661112	7	157933417	-3.131262879999059e-4	1.8840853285838157e-4	0.09652202663242501	0.4103879331956223	0.9380883294092917	9501	4
cg17661135	8	32441430	3.268557899712266e-4	8.080687197547857e-4	0.6858523630952058	4.084502913287327	0.25248273069298416	9703	4
cg17661206	7	148979267	1.3886499643162205e-4	4.754320359263657e-4	0.7702241595776576	0.6166461054944877	0.8926112776153214	9703	4
cg17661220	20	3693179	-5.245506289570664e-4	0.00038828390837763105	0.17671270158737282	8.815950497394816	0.03184070267111566	9706	4
cg17661300	8	144329544	8.590788770883755e-5	2.2309418685282357e-4	0.7001822026115287	1.0778287259079449	0.7824288323153623	9704	4
cg17661443	9	38069332	7.029940680383374e-5	2.1293186621057524e-4	0.7412867979732038	0.003353697000319562	0.999948397869274	9562	4
cg17661686	8	73986912	-5.196569437836292e-4	7.354600853904139e-4	0.47983127696139405	1.5098023516171475	0.6800098076999317	9702	4
cg17661717	19	834439	-8.727584713616199e-4	0.0012432294174528407	0.48267343477193686	0.7402470224307451	0.863699054060808	9701	4
cg17661781	11	33667433	4.6090240367952884e-4	4.6472583370715006e-4	0.32130840852400333	0.1546173009400495	0.9845598932100095	9701	4
cg17661881	1	226595978	1.3205052533267993e-4	2.626073543649847e-4	0.6150739748925431	2.1806564478285995	0.5357684907957694	9658	4
cg17661928	14	74725362	1.235644440298394e-4	8.853387884174294e-4	0.8890017894883702	6.606053595487543	0.08557254538431551	9700	4
cg17661940	11	67168617	7.724908070890361e-5	3.3043770058807426e-4	0.8151572923646728	0.8965838517900501	0.8262521251274112	9703	4
cg17661955	17	40761818	-1.2014376306843772e-4	2.0105488366651045e-4	0.5501288908942078	6.146900447150162	0.10467787018320202	9704	4
cg17662034	8	74207518	0.0010315900762719397	6.758527366567224e-4	0.12692189342050184	9.873233423847633	0.019675010277357532	9653	4
cg17662083	19	36004632	1.8971975941635416e-4	8.767723717031459e-4	0.8286882178387098	0.820888133094356	0.8444646195216851	9706	4
cg17662182	3	169385996	1.8595467454265974e-4	1.9584901260045356e-4	0.3423766585477525	3.6505958822624436	0.30174913300845274	9705	4
cg17662365	22	28315943	-3.9991670083057886e-5	1.642193147573382e-4	0.807597959185705	12.79306543314215	0.005106170303797738	9664	4
cg17662369	5	179333958	-6.460648681235656e-4	8.322371280266571e-4	0.43757245071502265	0.1800358780749043	0.9807459632513724	9647	4
cg17662387	10	116286880	1.42e-4	0.001603	0.9294125996007521	0	NA	1051	1
cg17662584	22	40440687	-1.27622449348374e-4	1.267164767550116e-4	0.31386288695145925	0.4982256318188061	0.919281059336331	9705	4
cg17662683	6	32064146	0.001221367116555705	0.002547136246053927	0.6315786997571176	1.2737370454032964	0.7353787195388386	9683	4
cg17662774	15	89582414	1.0846984683380387e-4	0.0020994294818336245	0.9587945546152792	3.1750769390047573	0.07476969037077484	1333	2
cg17662872	4	6270680	0.001464066651221716	7.594341458848581e-4	0.05387517361282264	0.8173745244756483	0.8453069217429794	9705	4
cg17662953	8	48173280	-1.0109764405359973e-4	1.0006038769941485e-4	0.31231982566201255	6.346206257776566	0.09592912082354478	9587	4
cg17663101	3	49131524	2.581381845978055e-4	2.2096640381720506e-4	0.2427165525913552	0.5179252915252653	0.9149360195414208	9687	4
cg17663235	19	18263861	1.640781502819377e-6	1.6058197929461415e-4	0.9918475818072078	0.17518600362279324	0.9814920738832358	9680	4
cg17663253	3	195622522	3.018130511363702e-4	1.838064929297456e-4	0.10058685869793085	4.543908536424491	0.20840702570201647	9669	4
cg17663418	3	184013877	2.756292922411561e-4	4.780168649221176e-4	0.5642029596537593	1.4004796845162633	0.7054222943302924	9703	4
cg17663463	19	57349709	7.17024331512249e-5	9.108202373508473e-4	0.9372530106246795	13.95293971881831	0.002969914735959004	9705	4
cg17663577	17	7185232	-4.046385396463675e-5	2.3534073710741824e-4	0.863486811890817	1.9296635686375976	0.5871328498154734	9702	4
cg17663700	17	57232574	-7.471762435224469e-5	1.8389629772739533e-4	0.6845199538299036	0.6787164932726798	0.8781982566781903	9701	4
cg17663774	11	124716366	-4.2083920928276847e-4	9.901962149463297e-4	0.6708323915776397	3.003671895443922	0.3910593886139719	9695	4
cg17664099	8	1460268	4.377820334420553e-4	7.499121879693684e-4	0.5593698643891343	2.6015933735799748	0.45721027638283	9701	4
cg17664182	10	99696260	9.291410268667322e-4	5.558003035664122e-4	0.09458006546057084	1.3198324646248045	0.724429135487631	9706	4
cg17664233	6	33092513	5.451851306629591e-4	8.658839249993791e-4	0.5289377225125416	5.337202921318893	0.14870648448475954	9697	4
cg17664265	3	186285263	-1.2661366894543746e-5	1.5123182123298455e-4	0.9332777996802327	1.2489103956797827	0.7412990386012352	9705	4
cg17664269	3	3080621	-2.391312279342973e-4	7.940703327400945e-4	0.7633030465854859	0.05886129903287804	0.9709982145019579	5686	3
cg17664443	3	190264104	6.053367592879664e-4	7.129667206518625e-4	0.39585942925266837	0.6425825043010429	0.8866185612432358	9694	4
cg17664485	13	111367259	-9.788208180397154e-5	1.7315537154249813e-4	0.5718801354549143	0.642743338996117	0.8865812595155698	9703	4
cg17664568	10	98346460	-5.191006778359851e-4	2.1617118292849915e-4	0.016335115940132122	2.035274257440104	0.5651177740050468	9705	4
cg17664577	20	44642114	4.372528785942684e-4	0.0011039492053865586	0.6920455594466095	2.0653745899887688	0.5589494172189773	9699	4
cg17664582	13	36570443	-1.70992851113846e-4	5.417634991285699e-4	0.7522889158270752	1.589592273757086	0.6617519976851142	9700	4
cg17665095	3	55727078	0.0016667226438876414	8.54015106063078e-4	0.05098198988107375	2.409545535935386	0.4918601977764844	9706	4
cg17665164	3	134205022	-1.60320243649621e-5	1.0808651439782648e-4	0.8820856138688112	4.871485738036141	0.18145311814140339	9614	4
cg17665193	10	26506008	-4.0842807743505285e-4	8.235074530698122e-4	0.6199215008232392	4.381923045854017	0.22306740537291309	9702	4
cg17665260	19	55814068	-3.1914928837374287e-4	4.4118222041785593e-4	0.4694368579207184	0.6112300259259766	0.8938567720000108	9706	4
cg17665357	8	2024249	-1.8808742070519272e-4	2.582765654062838e-4	0.4664664594808898	6.174229163475232	0.10343452388318693	9576	4
cg17665398	10	62812195	4.2372015176387733e-4	7.025180721822555e-4	0.5464123375054424	0.6918578731576155	0.8751173683508302	9704	4
cg17665497	19	415722	0.0012505941552945828	7.684363915632382e-4	0.10364091065425793	2.5334461569072846	0.46927692619662736	9706	4
cg17665505	5	10685203	-0.001322798483103794	5.131409755085123e-4	0.009941825399627836	1.3964177969594482	0.7063746340167215	9705	4
cg17665601	8	131162292	2.935549464524039e-4	6.203531326160534e-4	0.6360660772702249	0.577655497261713	0.9015280357106605	9587	4
cg17665608	10	43633793	8.840266666586734e-5	2.22827558301272e-4	0.691565616998528	3.1842468218054316	0.3640809507123504	9689	4
cg17665652	4	114214093	7.393324541288248e-5	5.533627314996396e-4	0.8937131900741154	2.7830901721156014	0.42629114602314017	9701	4
cg17665699	17	19771612	5.988899727330926e-4	0.0010367614699391939	0.5634973750355436	0.48933943705412686	0.9212271706882854	9705	4
cg17665830	4	8134796	-2.274246603175569e-4	7.511336370237149e-4	0.7620611608865815	5.323111247139321	0.14960974762457965	9706	4
cg17665883	20	60711798	8.04810729267014e-4	5.432027998467506e-4	0.13844604295382562	2.894340999509459	0.4082042271893726	9701	4
cg17665927	11	2170443	-1.3614567320501645e-4	0.0016540002669966534	0.9343978414062599	1.0119421112130034	0.7983623497366867	9706	4
cg17665931	19	38894173	4.332234509705753e-4	2.710164196839397e-4	0.1099287061519289	3.4339647423188273	0.3294282030965783	9700	4
cg17666096	4	141294787	-9.173276014583387e-5	1.9338721482533422e-4	0.6352520570041007	3.733522270894309	0.29171387201479476	9616	4
cg17666418	6	106612002	5.471622929092153e-4	4.718603169177029e-4	0.24621768385397527	1.0045042518901806	0.8001620616464541	9698	4
cg17666539	19	7927207	3.0325253937982657e-5	2.2802211722025532e-4	0.8941992338588696	0.8382435115531036	0.8402994973216696	9705	4
cg17666689	10	80734005	6.340194437528411e-4	2.1345166420668298e-4	0.00297491063253202	1.8756783925278353	0.5986065200731324	9700	4
cg17666994	5	90076860	4.0329797278659113e-4	8.215406663137405e-4	0.6234940262206372	6.421556149306908	0.09280800479973222	9669	4
cg17667035	10	118569608	0.0022821577743304604	0.001887183538974317	0.22655031325280195	1.7100923687122707	0.6346923669185259	9691	4
cg17667145	13	97762132	-2.572196919324332e-4	1.7855956431949454e-4	0.14971864431643572	0.31542525599079596	0.9571017758597442	9702	4
cg17667217	5	77071570	-1.0948422665444733e-5	2.8101153602811627e-4	0.9689216748121112	0.034098628346148394	0.998342376681863	9679	4
cg17667294	19	6333761	-0.0023493296717349652	7.285264318447665e-4	0.0012607421928007723	8.659717385217402	0.03417454874192366	9679	4
cg17667592	11	123496000	-6.252203802586197e-5	6.522516491842902e-4	0.9236351792450043	3.470212803910797	0.32464601912469265	9686	4
cg17667595	13	112848772	-8.373000652244588e-4	0.0013321370837330487	0.5296509287399586	1.813075322072766	0.6120937411707292	9704	4
cg17667648	21	47423074	-1.67266117418516e-4	8.976271280465585e-4	0.8521761509225323	1.8165490894038063	0.6113403072781999	9699	4
cg17667773	7	955700	1.6809975955995622e-4	1.9785186784521542e-4	0.39553398383947214	1.356705545174577	0.7157138162547568	9499	4
cg17667912	7	1947333	-6.366075212392112e-4	8.777574739933183e-4	0.46828895133436654	3.0977617202877594	0.37679646933853916	9585	4
cg17667988	19	797342	7.706363697900166e-4	3.5643315197959316e-4	0.030612144270871857	30.291560153624186	1.1982807991445516e-6	9697	4
cg17668069	17	42295833	-2.01093538506404e-5	2.1639455410607555e-4	0.9259598774302723	2.660119908667376	0.4470470947610814	9706	4
cg17668158	8	58192065	-0.001068075793076212	9.623219606514737e-4	0.2670445169197232	6.114145297767182	0.04702515306246013	5806	3
cg17668163	7	86781457	-9.247171840136688e-5	1.908452218380282e-4	0.62800426515304	4.3860325140145475	0.2226839973325073	9703	4
cg17668274	5	31162289	0.0018270557143602398	0.0010673517308793369	0.08693991909343561	0.27458674763628543	0.9647349505868543	9703	4
cg17668562	5	68466250	7.837782482035711e-4	4.3515228804785825e-4	0.07167789924957349	2.0947230159041483	0.5529810706745991	9703	4
cg17668728	7	92747455	-1.72e-4	0.001531	0.9105499637653062	0	NA	1062	1
cg17668731	5	159696341	7.918507258630209e-5	3.80967662268151e-4	0.8353441558934934	1.3342856605760653	0.7210081529859415	9704	4
cg17668756	10	73020218	3.7599547628249126e-4	4.600721221205639e-4	0.4137836684278429	2.4119795803318347	0.49140852351620395	9700	4
cg17668781	11	114431300	-9.844761940750062e-5	4.780694592189073e-4	0.836847591538018	3.8506170522785705	0.27805316138305364	9703	4
cg17668949	2	176033125	-5.040608430094126e-4	1.9414119368773805e-4	0.009421670851027148	0.5319892619916742	0.9118093555944274	9611	4
cg17668981	5	138617804	-3.9514437601383964e-4	9.450119337518417e-4	0.6758470152802979	2.32231165227648	0.5082600673980786	9508	4
cg17669009	19	51920885	-1.6400711701950872e-4	2.5122009225165274e-4	0.5138579139196564	3.033856654632017	0.38643454568700164	9704	4
cg17669033	2	113875512	-3.251274862513626e-4	4.544068161333135e-4	0.4743009438048707	4.439943516104044	0.21771015302674301	9683	4
cg17669365	2	71163953	2.8556869634242566e-5	3.8321496320197157e-4	0.940597270170918	1.2264479201054104	0.7466682463972285	9703	4
cg17669438	3	133615173	-3.5850651625012346e-4	2.901992075785585e-4	0.21668883165231992	1.886362495407546	0.5963241487248079	9700	4
cg17669497	10	89945974	3.3718682334591614e-4	8.304139136185638e-4	0.6847082926095196	1.9561476975626988	0.5815581166928484	9617	4
cg17669542	2	84743555	-0.0013267231308720499	8.461070228989309e-4	0.11687359732484079	1.5054132394900723	0.6810215222333611	9666	4
cg17669581	4	54968251	4.2345311163602336e-4	7.723595330649743e-4	0.5835140341363364	4.731928800720054	0.19251246386629584	9705	4
cg17669700	19	1384167	-8.041015339748433e-5	1.632387298606467e-4	0.6223006378346669	0.8839376301647058	0.8293021963946636	9674	4
cg17669899	17	29151515	5.378782181009108e-5	2.1576404955708024e-4	0.8031364592497834	2.5790323337446996	0.4611773127394895	9696	4
cg17670237	4	79642491	4.3841539912691473e-4	2.683151327819587e-4	0.10226787221485034	0.660145123206653	0.8825357140684162	9667	4
cg17670263	19	54210233	0.0013567591435764395	9.820996086166434e-4	0.16712886501719482	0.6865455451393893	0.8763639173688241	9706	4
cg17670366	5	147040773	0.0010038911685288205	4.6241064014539623e-4	0.029931553471420153	3.4895592801776307	0.32211877393158556	9704	4
cg17670436	10	3374199	-3.713997449881005e-4	4.250394262522262e-4	0.38222680327594233	2.93601853827032	0.40159541973423135	9706	4
cg17670477	8	24857794	-1.3387674718229534e-4	2.2476582863046102e-4	0.551423986476489	0.26337291254934003	0.9667631204977517	9571	4
cg17670512	17	80627720	-8.888872944912674e-6	4.241476748927129e-4	0.983279938126631	0.4948424860085614	0.9200230252187555	9704	4
cg17670539	10	111986070	-2.7705879381312564e-4	2.10164943077645e-4	0.18740586912784143	0.024273740381716362	0.987936484552583	5809	3
cg17670640	6	32806656	-2.2666153173869915e-4	1.8150142557549033e-4	0.211733091079535	5.321071111668387	0.1497409473189557	9692	4
cg17670646	19	57702380	-5.493454504668186e-4	0.0016022595009071768	0.7317062465147162	4.5114877997548195	0.21126788787863995	9701	4
cg17670650	1	29565110	-0.001059349298977984	6.727789200697343e-4	0.11535168272797293	0.3787879472021821	0.9445886948062905	9696	4
cg17670868	6	28046448	2.4510554793640563e-4	5.338472597634667e-4	0.646140470750836	0.5164654720832942	0.9152594112749743	9698	4
cg17670890	5	176011783	-1.417636021844204e-4	6.162264738653998e-4	0.8180520320360023	0.4305259189014084	0.9338668126644472	9705	4
cg17670975	8	17107551	-7.241996711939956e-4	7.135432257233541e-4	0.31013702844456703	4.552648445127034	0.20764196739040167	9703	4
cg17670999	8	145928398	2.149815445376342e-4	5.321796196232613e-4	0.6862390033567719	0.6229480022994339	0.8911594400849238	9701	4
cg17671005	5	113391774	-4.7766040605682497e-4	3.1238651306153857e-4	0.12624744025476156	1.9396064205300945	0.5850357467756313	9678	4
cg17671035	6	53787018	0.002302447420541274	0.0018990720400995033	0.22535678676034818	0.029988925563401027	0.8625153604519473	1327	2
cg17671157	14	88793036	-5.029413128794507e-4	3.375020275340602e-4	0.13617493419598123	2.768783302491105	0.4286645551204766	9660	4
cg17671280	4	186990202	1.9468518153851582e-5	2.4399355870987708e-4	0.9364033908281578	1.5072710464660197	0.6805931962544529	9704	4
cg17671317	7	26240939	-4.449029425763493e-4	2.1677317208336432e-4	0.04013184192973338	2.441319140995829	0.2950355060191687	5807	3
cg17671577	4	38784881	4.5634692553876596e-4	3.538009997564271e-4	0.1971059770390243	4.306083225411025	0.2302532329536816	9706	4
cg17671608	1	33593154	1.4260259488021752e-4	2.043011880470713e-4	0.48517607486489545	2.1866174905031075	0.5345891162435606	9694	4
cg17672035	4	53509639	9.177959392715715e-4	5.865956850987643e-4	0.11767339701653969	0.20306314964109956	0.9770932923906831	9704	4
cg17672050	4	53579353	-5.800856127454853e-4	6.270023715637485e-4	0.3548759690521768	3.826827388918537	0.2807810386041625	9491	4
cg17672101	19	3825630	-0.0011855236079112493	8.782212448563086e-4	0.1770434044280471	3.1959540376870126	0.36238838891526076	9705	4
cg17672209	5	133856845	5.728650337532632e-4	4.891499975629849e-4	0.24154094221744465	4.3143264131891925	0.2294619983419438	9701	4
cg17672262	13	114867701	-2.5119199338821696e-4	3.17130225085364e-4	0.4283149783403061	1.0087388930348298	0.6038862379708194	5728	3
cg17672614	6	166382607	-0.002046473983759959	0.001522479214766621	0.1788927625727241	0.7848770337616475	0.8530807224005758	9581	4
cg17672798	10	1580538	-1.8087096475040022e-4	0.001267159563619148	0.8864976385017872	1.2156908989780526	0.7492434983477665	9692	4
cg17672850	17	40206354	-8.427610385630537e-5	6.516344482584388e-4	0.8970962662634518	1.6379255762579297	0.6508213479361296	9703	4
cg17673205	2	61245365	3.551137841979823e-4	3.081329759254989e-4	0.24912829261371794	0.1756861816075879	0.9814155144694752	9675	4
cg17673237	13	108518419	-7.962039399193423e-4	5.447506190639244e-4	0.1438526487476839	0.23874923200458364	0.8874752760412548	5806	3
cg17673691	5	160753392	5.867086016853805e-4	7.246190806580869e-4	0.4181248896320244	1.477588313192346	0.6874525114771706	9702	4
cg17673769	2	46707773	-1.6153673359015267e-4	2.685090282413261e-4	0.5474362080392665	4.107604039070029	0.250076815027378	9682	4
cg17673897	6	10418121	-1.8840435478956918e-4	6.685181888052374e-4	0.7780785993985666	13.687289185277386	0.0033632366988788826	9700	4
cg17674042	6	34482479	-0.0015231285035952333	0.00428177111850103	0.722047312750552	0.45091769357960254	0.7981499062028924	5799	3
cg17674090	5	52083609	-6.818674018583694e-5	1.721712409566276e-4	0.6920753403012534	1.6929667067804182	0.6384985882879137	9703	4
cg17674287	6	32940549	-8.131344686736486e-5	1.5419146215841194e-4	0.5979479499214204	3.0868528246721474	0.3784270651196443	9698	4
cg17674495	6	32935917	4.314514634874354e-4	2.0387551899572688e-4	0.034323593956937834	2.9886921171924374	0.39337191722395987	9690	4
cg17674604	8	22084959	-3.146950137315722e-4	0.0012153131292498597	0.7956803717393497	0.6792760430302378	0.8780672660275471	9704	4
cg17674640	13	52586289	-1.1508347423024831e-4	1.5973308910604658e-4	0.4712334467051912	1.0327615833347505	0.7933253104478578	9704	4
cg17674725	2	133426418	3.6834869982126995e-4	5.548095672279613e-4	0.5067420548671585	2.9514383180957635	0.399173192828998	9706	4
cg17674726	2	231743193	8.244341974029318e-4	0.001855225008525859	0.6567642439447161	1.5307531798335183	0.6751909164484275	9704	4
cg17675080	16	1605067	3.539400785769302e-4	6.843710587897145e-4	0.6050335163591003	2.551285863638478	0.46609383462153015	9683	4
cg17675088	5	93013224	-1.46502477562229e-4	4.985139585591475e-4	0.7688508346471999	1.048752479939644	0.789457564802983	9704	4
cg17675125	8	61590787	-1.6734132711453362e-4	3.489394156664859e-4	0.6315322622140773	1.2250684810445154	0.7469983459732912	9702	4
cg17675150	18	56529784	-3.795618059848695e-4	4.8049549837166094e-4	0.42956379172267684	2.593185725644387	0.458685429766017	9697	4
cg17675298	22	19961051	-3.956897084894065e-4	3.521982253930302e-4	0.2612312238993498	1.108813688528974	0.7749468615107826	9705	4
cg17675301	17	79920395	1.866131019333135e-4	5.874165777504406e-4	0.7507243212898823	3.7652527187275044	0.28795377472502726	9706	4
cg17675311	13	45038503	-0.0030884598710522043	0.0010960937018953242	0.004836944077045718	5.632115378656295	0.059841391654490095	5753	3
cg17675386	10	121260443	-3.477173726652101e-4	4.5088164812454766e-4	0.4405917516897912	0.7591266221536958	0.8592163011306622	9703	4
cg17675492	11	62679111	-0.0010446411021859938	5.658164196101463e-4	0.06485526316917069	2.74274887175602	0.4330113861843226	9689	4
cg17675639	13	32420820	1.1702369276150385e-4	1.5751564880879044e-4	0.45752178691491335	3.819284363405858	0.2816509900912564	9676	4
cg17675712	2	166262886	3.876485866959627e-4	5.036941336816206e-4	0.44153062992164405	2.423154159613414	0.4893390373865606	9705	4
cg17675724	6	32031436	8.39257171878872e-4	5.831188211950965e-4	0.15007804810382883	0.8157575352185857	0.8456944449891567	9697	4
cg17675882	20	35374068	-2.3750126419693024e-4	2.071875906838658e-4	0.25166679266742215	4.847890132193795	0.18328028806587643	9702	4
cg17676096	15	52263839	-1.2870401625050088e-4	1.6623861024373456e-4	0.4388051153585389	0.41650316632436657	0.9368126191579276	9703	4
cg17676119	6	26192932	9.763406578360416e-4	8.925034113149113e-4	0.27398351721437925	4.275427494482087	0.23321782520411496	9676	4
cg17676132	11	63886204	-1.6220110665231147e-5	2.3858698995189652e-4	0.9457983284565955	1.623698870000238	0.6540282779558922	9649	4
cg17676237	17	17400340	-4.882340530292319e-5	1.190523168420451e-4	0.6817322836214834	1.4808578443200315	0.686695324510629	9703	4
cg17676327	2	121010539	4.421893452593993e-4	2.9795109078085036e-4	0.13778227622339312	0.7727515025662111	0.8559727889323475	9596	4
cg17676354	5	179224836	3.875419750157289e-4	2.7079714684010987e-4	0.15239713600370247	1.287831541628998	0.5252317050430606	5808	3
cg17676428	11	1314042	-2.4650267012971554e-5	4.7610012875947566e-4	0.9587076699189753	2.466229443310183	0.48142510541281347	9696	4
cg17676574	3	126237373	-3.330644028063179e-4	4.611060565011831e-4	0.47010005741686967	1.1799434870481098	0.7578186012826731	9698	4
cg17676607	7	133811837	-1.6875717557711476e-4	3.452513774757691e-4	0.6249867797287922	1.0895356099190996	0.779600810861228	9681	4
cg17676618	10	80563421	3.254108244572124e-4	6.641047257850687e-4	0.6241344222001185	1.4977237050649705	0.6827957976024517	9690	4
cg17676631	19	13735020	6.862189034317914e-4	0.0018229929487651902	0.7066014594551631	2.3705623669677385	0.49913795150554796	9703	4
cg17676765	20	3388398	-2.2343460119679644e-5	1.8667841795243846e-4	0.9047290605756495	1.8128596834924307	0.6121405309124925	9680	4
cg17676824	5	159664715	-8.319840353132024e-5	3.9632656438992354e-4	0.8337270969554793	3.626746930037926	0.16310298546455856	5809	3
cg17676835	11	1007395	-2.6941702424189174e-4	5.819509677097121e-4	0.6433967288229817	2.3627343627632893	0.5006093042868816	9700	4
cg17676994	2	241405196	2.1033860170713295e-4	3.3060318293457754e-4	0.5246286144643166	3.83147373377439	0.14723330126011155	5792	3
cg17677030	2	50575069	6.60439748220059e-5	8.332916232163709e-4	0.9368284170708429	3.7503503311381117	0.1533281066874496	5808	3
cg17677032	7	129410427	3.0130853392097435e-4	3.9803228189036705e-4	0.4490527275097122	0.2809528424393331	0.9635700061303087	9699	4
cg17677112	7	77428730	1.5245849655952902e-5	2.0025307757073766e-4	0.9393133572255398	5.366110432304003	0.14686965162044857	9701	4
cg17677376	8	1400174	8.037667776399344e-4	4.8131115701412056e-4	0.09492875873030752	1.011591288193485	0.7984472357212552	9701	4
cg17677402	11	61889979	-5.745562372522316e-5	5.783325080933423e-4	0.9208627293548184	6.6177514858432245	0.08513257356792597	9705	4
cg17677487	11	117668288	9.076230373392625e-4	7.074455004997746e-4	0.19950670534522494	0.927620084176459	0.8187578454714053	9702	4
cg17677490	10	118608138	1.7435893722800874e-4	4.065583753660447e-4	0.6680209719222923	3.5145580774130107	0.31887888970517114	9704	4
cg17677524	7	150069026	-9.179218584412623e-6	2.3321881612596882e-4	0.9686043072972578	2.643924308012796	0.44984103128286396	9634	4
cg17677678	6	31735443	-8.198632208026112e-6	3.85708295460183e-4	0.9830414083178634	0.7697586806230678	0.8566858289748731	9701	4
cg17677758	10	682125	-2.3180252342993975e-4	4.6470673202597814e-4	0.6179099696379436	3.363346287125031	0.18606240634427831	5774	3
cg17677842	12	108154370	3.2827211329388047e-5	1.9254594400939555e-4	0.8646245802554238	1.161100102668062	0.762348420150539	9634	4
cg17677987	17	13018217	-7.43298343114873e-4	0.0013700155334766201	0.5874414746575176	2.176965447726942	0.536499699080816	9701	4
cg17677988	4	10687769	3.171735221418305e-4	4.990189071879832e-4	0.5250409520713915	4.77024779377118	0.18941476967321158	9706	4
cg17678009	6	170539394	-6.76433445342949e-4	4.5376612854596785e-4	0.1360378000720183	2.588429295491222	0.4595216526889867	9700	4
cg17678038	7	54902289	-3.280986435245998e-4	4.7574870243459325e-4	0.49041623203778456	0.5709482781187236	0.9030496812288864	9693	4
cg17678139	8	12994802	4.8002528533880995e-4	7.196990872858979e-4	0.5047845641319224	0.3472211531887959	0.9509159679311152	9704	4
cg17678224	4	119736228	9.101336265247224e-4	4.384784311432879e-4	0.037925094230492076	7.989870593241889	0.046221514514974006	9702	4
cg17678453	17	4607225	-1.2393087400695686e-4	1.6002267613648275e-4	0.4386598768364244	0.15150239232293533	0.9270468306780816	5804	3
cg17678645	11	1229445	-2.99321838238127e-4	5.57221842145948e-4	0.5911514544517704	0.8065330282951854	0.8479037894934804	9702	4
cg17678647	21	48069229	2.212956583813549e-5	2.0746472513582124e-4	0.9150534463598177	1.3091467673401356	0.7269622402466283	9703	4
cg17678847	4	186933824	0.0017070189506605432	8.14339529467557e-4	0.03606440624755453	5.462239353895478	0.14091464743284257	9703	4
cg17678867	6	152780496	1.9585736204297228e-4	0.00137317685947026	0.8865817436576883	5.3844353762360795	0.1457163890412739	9695	4
cg17678877	2	105654366	-3.617403559414611e-4	1.8335254904697175e-4	0.04850440111575892	7.444753472025588	0.05899509314401137	9667	4
cg17678928	4	25913177	-3.7877967840613106e-4	4.444993286395834e-4	0.39413137370421963	0.9979964141933761	0.8017367658481203	9703	4
cg17678946	2	32235925	3.7815064198605617e-4	2.3679153371192449e-4	0.11027082586908162	4.454604913957068	0.21637534269531483	9694	4
cg17679104	11	8615758	2.8012383973351966e-4	2.9564007422180514e-4	0.3433756673586494	5.449457365270753	0.14169307402393255	9702	4
cg17679246	2	173420265	-4.7700974660228354e-5	2.0651717309907837e-4	0.8173317013413609	3.2309525089151183	0.3573689615004239	9703	4
cg17679427	10	35480749	-8.146013344802335e-4	5.904136468368024e-4	0.16767505443864636	1.096223461176538	0.7779858325098814	9705	4
cg17679453	3	55518121	8.49547405528219e-4	6.292353125864359e-4	0.17697534041282872	3.1884709496952643	0.36346946621585147	9647	4
cg17679455	12	100661645	-2.38033486759575e-4	1.5124795681585763e-4	0.11553453147749394	3.758132081744105	0.28879377517066446	9700	4
cg17679470	4	189602161	-6.106452984749431e-5	8.599298653575694e-4	0.9433889544185134	3.882146993824817	0.2744745602574495	9703	4
cg17679521	19	18668514	1.8275540619683338e-4	1.7836721840264175e-4	0.3055510270983243	9.980518253263828	0.01873246542411079	9703	4
cg17679604	5	115790387	3.8549222494123727e-4	5.89266707259929e-4	0.5129895807895916	5.013895218751211	0.17078249114580607	9704	4
cg17679608	6	84221740	7.4298409635183e-5	2.5764515266493297e-4	0.7730597358418352	1.8850924529863142	0.5965951599232243	9643	4
cg17679619	4	74542972	0.0016859067701013566	8.205289041696445e-4	0.03991199125225846	0.9020065210154655	0.8249435624829825	9695	4
cg17679621	2	108602784	4.3309007528173914e-5	0.001125090655678738	0.9692939797744967	2.0724513910924562	0.5575061080327359	9705	4
cg17679781	6	114663223	-1.0940566129806366e-4	3.119019412669658e-4	0.7257613447724348	3.7228018629313353	0.2929941635292739	9609	4
cg17679824	5	65018933	-4.599470212690583e-5	5.245218318733445e-4	0.9301240032766833	2.732611229609753	0.43471377501753866	9659	4
cg17679864	3	40498818	-1.8268782912892142e-5	1.1235782948716321e-4	0.8708375929426716	0.7711080051797301	0.8563643914884718	9610	4
cg17679980	11	22696306	-3.340992593799314e-4	6.287486914660893e-4	0.5951612303319835	2.669381317593384	0.4454557209368668	9704	4
cg17679987	8	106535882	2.7095381050956446e-4	5.2932862735031e-4	0.6087335778770578	3.269866777006253	0.35185869654150653	9700	4
cg17680088	9	127213319	-0.001284483724123511	7.629886977848881e-4	0.092280303714503	2.202668282847535	0.5314229939446925	9697	4
cg17680089	1	228346338	-2.7825273011843006e-4	4.170718551408228e-4	0.5046713604931363	8.343983620637543	0.039412639546253514	9702	4
cg17680092	5	148523798	7.309073215126177e-4	7.980173643221585e-4	0.35971723190596583	1.8629311022560524	0.6013370903939759	9704	4
cg17680211	10	31907941	-1.0930168706965562e-4	4.219495730831371e-4	0.7956046163126089	2.4717073973523638	0.48042589594426854	9704	4
cg17680303	4	47183921	7.26903304685098e-4	8.369498075017557e-4	0.3851125672190088	4.9938938225326925	0.17224481504258807	9699	4
cg17680611	19	16191217	-0.0010276635864089774	5.611571602806617e-4	0.06705139708257472	7.050912160907879	0.07029261147910962	9701	4
cg17680696	10	116192887	-2.8640176882481207e-4	5.005955023571503e-4	0.5672392325098257	7.683691078220245	0.05302182286126719	9683	4
cg17680767	5	73623208	0.001165952733259311	6.56668188156598e-4	0.07580572784334251	2.4074525538203146	0.4922488399262646	9703	4
cg17680792	3	23986459	7.234463867801166e-6	2.9352574074031055e-4	0.980336706902101	0.49895377298906307	0.9191212029797272	9683	4
cg17680823	2	240016541	1.3044092004496622e-4	4.5030557170329307e-4	0.7720671714813412	0.9900875305843584	0.8036504645703515	9601	4
cg17680902	6	31927069	-3.6549337037029443e-4	3.299492847120492e-4	0.26798020767835845	6.6092439884987515	0.08545233415081846	9629	4
cg17681034	11	71639702	-3.4275445539771326e-4	1.7713385392771882e-4	0.052989985288843945	1.7038917568100538	0.6360689158700767	9699	4
cg17681054	2	241230425	0.001412507535762643	8.836057123236202e-4	0.10991568881811659	3.8233562614310435	0.14783209674003453	5808	3
cg17681079	7	27556963	4.7252661090136587e-4	8.156738219888242e-4	0.5623811696054923	2.304348773733825	0.5116883093564405	9678	4
cg17681255	17	21030813	1.9467973411335684e-4	1.8974166326954196e-4	0.3048796907266294	1.5209982980529049	0.6774324829867128	9703	4
cg17681313	2	204103311	8.510695798152356e-4	0.0010074631964274304	0.398242097095942	3.60043907957774	0.307967237706571	9697	4
cg17681447	7	6204302	2.625140179974288e-4	4.4085158328066755e-4	0.5515291560749598	2.2639430044492657	0.5194636404289599	9680	4
cg17681491	10	123356205	-5.752958701712203e-4	0.0012479903067849983	0.6448145072077686	1.601815525566122	0.6589782315484295	9704	4
cg17681516	2	43295389	-6.737703943486933e-4	0.001700517887294967	0.6919465568040102	3.2128408657454877	0.35995895198056554	9681	4
cg17681524	5	21802422	7.197384847135583e-4	4.065293391726428e-4	0.07665277331693245	7.330136842020745	0.06208740832674742	9655	4
cg17681698	8	142653871	-4.5547442812783417e-4	0.0013141606862229684	0.7288996592851762	2.066617432781859	0.35582767781897867	5644	3
cg17681729	19	740608	-0.001096281285995957	4.883956076726915e-4	0.02479007283338841	6.139261808182047	0.10502794931922167	9701	4
cg17681750	11	63768665	-0.0011118382512082302	5.035857679843986e-4	0.027255227923054817	1.1720263708218317	0.7597210619118835	9701	4
cg17681818	16	70835134	-3.0122821140727673e-4	1.9277991543477062e-4	0.11815853212288234	0.8121885739569908	0.8465495210347622	9617	4
cg17682309	6	132834573	-2.1798249457641997e-4	1.9203738537938996e-4	0.2563315488408659	1.9228822355770545	0.5885660245334952	9700	4
cg17682357	2	226439867	4.380612470106275e-4	0.0015438958978185673	0.7766115123512736	0.8453671984135228	0.8385878102183455	9703	4
cg17682432	11	368614	5.386010810203405e-4	8.0785399032852e-4	0.5049599624814238	7.994532958318988	0.04612482818618453	9702	4
cg17682535	11	56237629	7.743380225780244e-4	9.042248220768888e-4	0.39180109589460854	1.939277373786653	0.5851050672605917	9644	4
cg17682541	5	177632507	-1.6514184804818778e-5	1.4659271212185996e-4	0.9103052534506995	2.080427644873583	0.5558825212631697	9704	4
cg17682704	4	75023746	-2.1165963006697957e-4	2.2719848699722376e-4	0.3515398253341011	0.7896586295123581	0.8519389203672763	9699	4
cg17682828	19	35632767	-5.222441884720212e-4	3.958357189977714e-4	0.18705353684944712	2.4454145970333347	0.4852367006983331	9705	4
cg17682949	19	7999093	-7.760685702579558e-6	5.117206403796756e-4	0.9878998550100524	0.9989039874958971	0.8015171598143384	9703	4
cg17683031	3	183165430	-1.4159261193150184e-4	1.7093583026630424e-4	0.40747921356089434	2.8984331767272	0.4075513216550289	9675	4
cg17683067	8	145703841	1.5917279092248198e-4	2.286157926750637e-4	0.4862748947494573	5.955822069333068	0.11377947156355839	9701	4
cg17683110	16	49311934	-9.353159819611609e-4	0.0011740568994043476	0.42565257202676526	2.8473081407199707	0.41577124849578473	9705	4
cg17683126	8	97247889	2.426173178458238e-4	2.732607927515097e-4	0.3746160823554665	0.9559078421885978	0.6200507675845872	5806	3
cg17683211	6	116421853	-1.8632992517511872e-4	2.1442590935815087e-4	0.3848629207567661	0.913943811334528	0.8220616091257229	9697	4
cg17683336	19	11305924	-9.097168561132072e-4	3.6963175415969117e-4	0.013849488992347683	7.300185225153277	0.06292104751193145	9698	4
cg17683390	7	73184622	-1.1621746479069805e-4	0.00015810190338934536	0.46229109114849776	5.918177128297327	0.11565965916230059	9662	4
cg17683573	8	145584770	-4.1028546039217624e-4	3.832292744139262e-4	0.28434908965582467	2.0623075319374635	0.5595757610227491	9695	4
cg17683593	11	61283872	4.7165229833968453e-4	3.8046397316866603e-4	0.2150950222832694	6.971398162829333	0.07281501932001554	9703	4
cg17683632	2	210883371	-2.927623719218687e-4	8.012398124376017e-4	0.7148227669482025	5.043710901751759	0.08031045631515811	5800	3
cg17683774	7	45006471	3.2791831011590183e-4	3.8249029576235453e-4	0.3912655596822006	2.2289203451516255	0.5262744519352902	9699	4
cg17683775	9	132515809	-3.867468102395943e-4	6.72184896074397e-4	0.5650493510368904	0.4731057508979074	0.9247589629147617	9546	4
cg17683908	10	105614429	8.655705655427429e-5	5.305829191371664e-4	0.8704115314626701	1.5620062358812388	0.6680349977710069	9676	4
cg17683948	3	45429800	-4.6036862023196894e-5	2.5785711064151554e-4	0.858301792814048	6.874658250247849	0.07600197890007955	9647	4
cg17684202	4	4874548	-0.00147192555673579	6.097093983723505e-4	0.015772279304185767	0.2455840295168658	0.8844475954792907	5800	3
cg17684207	6	163746145	0.0011041840820881312	0.0014046791824865173	0.43182317686818356	0.9924008627201636	0.8030907167721891	9559	4
cg17684296	19	58039073	2.4242634727220216e-4	1.7650084323172138e-4	0.16959266814491983	1.8128202564744067	0.6121490861197167	9705	4
cg17684478	11	118842230	-6.658766792451508e-4	0.0010371508333511799	0.5208570037623133	0.5748601314630466	0.750189028857464	5791	3
cg17684523	2	102857514	-1.2043618540967712e-4	1.5541611362742023e-4	0.4383826342550818	1.611265960583153	0.6568380451843235	9706	4
cg17684531	8	145823976	-1.318259931882919e-5	5.573052031730449e-4	0.9811284523578666	0.6559947118782373	0.8835022963257962	9705	4
cg17684572	3	47950807	8.854675182165715e-4	4.400261274814569e-4	0.044187618109430574	4.61908225143145	0.2019112082983058	9706	4
cg17684657	6	10886967	5.654628481152384e-4	5.348972730008541e-4	0.2904463801135893	0.5002747313984438	0.9188310502187838	9703	4
cg17684754	7	124407138	-0.002168362706743955	9.726415940324439e-4	0.02579034128734335	1.8205180891325008	0.6104801809956306	9705	4
cg17684858	6	112041092	-3.271149880666253e-5	2.6244998740021736e-4	0.9008093671965799	0.7236278630728779	0.8676328643039373	9677	4
cg17684906	5	172384830	-6.108328550720753e-4	9.929630991457777e-4	0.5384479471145216	0.21685786920755207	0.9748230484131167	9700	4
cg17685004	2	217419293	-0.0013734785071587848	7.366236947614795e-4	0.062243212427920525	1.3211336149780197	0.7241209127266744	9702	4
cg17685019	11	30251556	2.2432722445491464e-4	5.550804169456491e-4	0.6861137134440339	0.9903328049559267	0.8035911167843847	9704	4
cg17685099	11	73965265	8.266699148638466e-4	0.0011099238709718338	0.4563933889561309	1.655873252737478	0.4369499478018883	5145	3
cg17685115	5	1483868	6.302193498400533e-4	3.450777422150897e-4	0.0678033972269483	1.2762517275021357	0.7347799140876692	9695	4
cg17685465	5	176825444	-2.4006506393349898e-4	5.403396372615249e-4	0.6568361858862266	1.2119557149477216	0.7501382887976803	9695	4
cg17685579	13	114914537	-1.3679385790690027e-4	8.225570531549363e-4	0.867918359565333	6.252694954801862	0.09994280498676715	9695	4
cg17685622	2	242737344	-4.012374799375779e-4	5.783985219756124e-4	0.48786773591386196	3.802236426590495	0.2836261039799534	9705	4
cg17685628	14	37051693	-1.4099783767183294e-5	4.505002080063186e-4	0.9750318353752082	0.16443452179664536	0.9831156129820824	9702	4
cg17685679	3	42003724	-7.420600760975896e-5	2.0007225234773917e-4	0.7107149591714743	4.973123448164154	0.17377578947229447	9700	4
cg17685800	19	8011442	2.4112578918472917e-4	3.656061391375463e-4	0.509559750732731	4.6147302638089425	0.20228208097150666	9699	4
cg17685982	7	2294754	6.342887176057508e-4	3.6473103760027335e-4	0.08202442208888748	11.380360847710037	0.009837276607576235	9706	4
cg17686487	5	50686281	-9.949199172004865e-4	0.0017191784965756131	0.5627793208247737	3.7030318294804148	0.29536841174268	9706	4
cg17686885	17	52977769	-3.9121768774459686e-4	7.618584194126031e-4	0.6075984995966569	2.525182149804877	0.47075729035316893	9703	4
cg17686936	8	79428117	-2.6815968136556918e-5	2.767686851619224e-4	0.9228141800265943	2.9476663018658917	0.3997645835921612	9702	4
cg17686973	19	54181532	5.638300868310106e-5	4.802535840652215e-4	0.9065410415500044	2.6843035926701724	0.4429013281822888	9706	4
cg17687040	20	49411195	7.878290827264589e-6	3.3117733467464725e-4	0.9810211233283125	0.34063082753748797	0.9522142356305153	9693	4
cg17687282	3	137851111	-9.056460707993764e-4	6.178531335301715e-4	0.14270412734607874	1.253660572654467	0.74016511252549	9706	4
cg17687367	13	80510936	4.1586479048056756e-4	6.305198900981605e-4	0.5095371551291035	1.2759385048026584	0.7348544909801735	9702	4
cg17687442	2	178190964	2.4899680975623957e-4	3.3370695378533876e-4	0.4555743353636793	0.9878001723041601	0.8042039212095781	9704	4
cg17687451	3	29227007	6.094994840448581e-4	8.718805054094508e-4	0.48451260119569295	0.5382755215423857	0.9104054776274499	9704	4
cg17687458	8	28574099	4.877980696088054e-4	2.7914258664917777e-4	0.08055288040455401	6.564240171476466	0.08716316882872172	9615	4
cg17687493	6	118229306	-1.0657955059637051e-4	3.6090662187553585e-4	0.767756620752028	9.025524830583288	0.02895343791159358	9703	4
cg17687528	11	57365701	-3.1985831151641847e-4	3.0737733232052094e-4	0.2980590266014659	1.942811139426593	0.58436089563535	9616	4
cg17687551	3	197029445	-4.013661213882116e-4	3.8254879314528065e-4	0.2940909771690208	3.2158887701548777	0.3595219649464147	9700	4
cg17687789	3	40543613	3.2889943869429406e-4	5.18513657142712e-4	0.5258772218793633	5.454782225869742	0.14136829474790766	9704	4
cg17687962	19	51358244	0.0010719903144182203	0.0012645085697589686	0.39657581577691514	0.9969474809811747	0.8019905765653872	9696	4
cg17687970	8	22462467	-1.270244383007292e-4	5.582251628899908e-4	0.81999567307275	4.183578986948143	0.24231109076763005	9702	4
cg17688381	15	40734271	-1.1188029024746128e-4	2.54243172536617e-4	0.6598992358166172	2.2009485473303987	0.5317615611324474	9702	4
cg17688525	18	6414978	5.434280349100579e-4	9.626331782001667e-4	0.57239862973329525	7.626933251438109	0.05438514308965838	9677	4
cg17688689	19	8404965	-5.428832355049239e-4	0.0018251963533002895	0.76613193402476365	4.0607494507173305	0.2549785657047354	9703	4
cg17688733	19	14201991	1.4816916315700662e-4	2.4027965008398622e-4	0.5374636389034557	2.8194335565967923	0.4203107912082615	9700	4
cg17688775	6	170390351	-3.019900611274238e-4	9.774288168507787e-4	0.7573491108575566	1.1283268529443236	0.7702406415259717	9620	4
cg17688837	4	25090665	0.0010539199074152765	0.0014961468812489255	0.48116953951074126	0.28276105167869786	0.9632373707910697	9705	4
cg17689206	2	136288817	-2.851456232144303e-4	2.3575757190259571e-4	0.22647595747383698	1.2565123122011077	0.7394846281781297	9688	4
cg17689490	10	128952444	9.14347572563077e-4	7.582503522351237e-4	0.22786954194166648	1.659210018341203	0.6460400852704241	9703	4
cg17689581	2	82508075	0.0012652515375326855	6.726137359140696e-4	0.059958753997776726	2.3913303393539755	0.3025026716416593	5809	3
cg17689601	10	83651137	-3.435035058273291e-4	4.4586602808900736e-4	0.4410515907536636	3.873993114979541	0.2753960066160922	9684	4
cg17689702	13	113893780	-3.293443900062685e-4	4.205751100684741e-4	0.4335795307025718	4.749473012361571	0.19108837915904817	9705	4
cg17689707	6	134638871	0.00039435962974901574	3.0247806951634186e-4	0.1923144981497985	1.7288513619554218	0.6305386417290788	9701	4
cg17689721	10	102976904	5.573718514760764e-4	6.058324125967641e-4	0.3575675563303617	3.615733074274119	0.3060592134147177	9642	4
cg17689799	2	27529540	-4.071830302722697e-4	5.514202543825883e-4	0.46025564460663704	1.7706748995362587	0.621337101952223	9696	4
cg17689899	4	165749663	0.0015819216963347906	8.856495189289223e-4	0.07407153677181891	3.8774998443516444	0.2749993795330714	9704	4
cg17690002	7	150972574	6.714235566342324e-4	4.4158932213631197e-4	0.12839275656687088	2.398028625834698	0.4940016988946681	9696	4
cg17690086	6	36344146	3.635146620933757e-4	5.748157545765835e-4	0.52712419413666	2.6631374075581333	0.4465280968596083	9704	4
cg17690263	7	150690969	5.141937900613004e-4	4.194021477759802e-4	0.22019261237368404	4.328765337233206	0.22808208074102154	9705	4
cg17690322	11	67206434	-2.9989826121496697e-4	4.5039204939957057e-4	0.5055002899995553	4.635342087349983	0.20053114121120905	9703	4
cg17690515	19	1360278	-2.8145612875741486e-5	4.427524743952613e-4	0.9493129111512241	3.968145237268561	0.2649244772019904	9702	4
cg17690832	4	185939537	-1.826405404383367e-4	2.741211228599054e-4	0.5052342013074755	2.4388333399077737	0.48644674786306485	9688	4
cg17690970	7	796349	9.193126510998172e-5	4.2829448271033114e-4	0.8300441141384955	0.5102732565789792	0.9166286942262448	9697	4
cg17691156	8	59572928	-3.615523804065022e-4	3.6026272329614745e-4	0.315581210344879	2.298501035869832	0.512808129535278	9692	4
cg17691233	11	100534857	-8.453783456630731e-4	7.674883215024115e-4	0.270684795123527	4.27125444738733	0.23362408417235075	9705	4
cg17691292	8	95654019	5.346430299344253e-4	3.781391949018676e-4	0.1573974614038292	1.9146056800284899	0.5903183636629339	9583	4
cg17691309	9	35690459	4.164932751451885e-4	2.6843444636144673e-4	0.12076653642931141	2.4338617263908415	0.2961376605939016	5808	3
cg17691334	11	36615733	-1.1404232856076015e-4	6.022102587603397e-4	0.8498005297039224	0.9742714163874022	0.8074771730261868	9699	4
cg17691542	6	26056736	1.945525569045948e-6	2.4265618151078262e-4	0.9936029316305071	1.709726448207764	0.4253413635500433	5769	3
cg17691543	3	49759312	4.51027405929641e-4	5.255392081548704e-4	0.39077189072616475	1.6645890852697813	0.6448349316140674	9700	4
cg17691545	4	87770586	2.413620415509295e-4	4.297956413655439e-4	0.574406324317557	7.2134417201835985	0.06539702675814289	9705	4
cg17691657	4	72052120	2.949339836031475e-5	3.241391722506218e-4	0.9275005980338502	1.3811526680819162	0.709958536580636	9704	4
cg17691662	8	61591398	2.510030256132837e-4	1.4342836614523522e-4	0.08011424158281238	1.9469424545590857	0.5834916955023917	9683	4
cg17691988	4	108586594	3.9765374737618994e-4	4.699726159714491e-4	0.39748519033978885	1.0850128425487118	0.7806932194559497	9704	4
cg17692125	11	129244505	7.105267584933174e-5	3.708959218671069e-4	0.8480787394119456	3.38233746534406	0.33634622671850567	9633	4
cg17692200	7	35840513	-2.09406918011573e-4	1.8264615284794867e-4	0.2515813000127481	5.4869910188277435	0.13941877222093343	9685	4
cg17692230	4	103360578	4.726123758147472e-4	0.0026196607685002845	0.8568308910845228	0.7710432051713769	0.379894521824628	1331	2
cg17692403	20	42964959	-8.540888954760186e-4	6.624649800374356e-4	0.19730808176035028	0.8480480982346824	0.8379433485762156	9703	4
cg17692591	2	25896739	-2.892294915343865e-4	1.572367810316989e-4	0.06584875026967783	2.9932970540122033	0.3926597936638236	9704	4
cg17692702	6	169717942	2.85040800412977e-5	8.633017133536651e-4	0.9736606177460494	1.6510062260064973	0.6478805842134618	9534	4
cg17692753	14	99642476	-1.2219956437468666e-4	6.482107977924363e-4	0.8504704115978488	0.5253618656352537	0.9132852181866651	9702	4
cg17692971	19	19780767	1.1250396160495138e-4	6.449794037641811e-4	0.8615272903065234	4.446073405210106	0.21715114980621497	9703	4
cg17693222	8	42033472	3.1021862413160427e-4	3.7914290000503237e-4	0.4132371175241359	1.9345420543293657	0.5861032714924538	9682	4
cg17693420	7	99157059	7.512941524278327e-5	5.115047467177174e-4	0.8832273586557758	2.077172008984758	0.5565448087855815	9624	4
cg17693534	7	2170500	1.3710958218538083e-4	6.188271579640503e-4	0.8246536095015055	0.6984902336469703	0.7052202477356287	5722	3
cg17693604	19	3046805	-7.567720695718003e-4	8.26133156985731e-4	0.359645247337645	3.5401169311604272	0.3155962412045905	9701	4
cg17693669	2	8711075	-1.7652414004893345e-4	2.946694051266697e-4	0.5491340370348803	2.2949949955842466	0.5134804110107932	9574	4
cg17693757	11	69481809	7.022798204565207e-4	4.3587110408673977e-4	0.10713398953223367	0.8071307790501236	0.8477606958296117	9705	4
cg17693826	10	134776050	0.0011635825781960247	0.0013708041930250766	0.39597473519959736	1.1017910114766027	0.7766417439923248	9653	4
cg17693865	19	41698814	-3.6774277889519373e-4	3.9591063849575596e-4	0.3529652802657302	2.7608653256543128	0.4299827636960683	9705	4
cg17693957	22	31002757	5.022956718826584e-4	4.1252819685157243e-4	0.22337478001756428	2.1149841595580825	0.5488873190308817	9704	4
cg17694069	10	75561490	0.002677983240084518	0.0010692726391187389	0.012262787456723514	1.9016564723345701	0.5930669647967513	9679	4
cg17694130	4	14858290	-0.0017343417408001583	7.3887689975935e-4	0.01891167139212905	3.04740192466332	0.38437431712488634	9692	4
cg17694351	7	27252737	-4.4573368505004406e-4	3.119757771605363e-4	0.15307767399969158	3.301694506417887	0.34740687061483017	9702	4
cg17694409	7	39605996	2.7655262191190178e-5	1.902778528313622e-4	0.8844412766832207	2.1167947604297184	0.5485225485231995	9704	4
cg17694494	2	159260771	-2.162620494533496e-4	6.782959338992304e-4	0.7498543580668497	2.727071785777621	0.4356463148951183	9608	4
cg17694495	10	88281103	7.771196180286398e-4	2.2488223432034235e-4	5.489194266599377e-4	0.8106049027821753	0.8469288352421434	9598	4
cg17694593	8	86290432	-6.805097112229555e-4	9.331541302028403e-4	0.4658441229206595	1.743338667967945	0.6273419869111835	9704	4
cg17694705	4	69218719	-9.282704763153783e-5	6.821641090619308e-4	0.8917601754456311	4.071928761325545	0.25380114187636754	9699	4
cg17694719	7	150554915	-0.001116882530598688	4.906349375697242e-4	0.022821938462275107	7.272759454926737	0.06369389286338836	9702	4
cg17694795	8	67874366	3.2223862312274695e-4	5.252537072923375e-4	0.5395514789710123	1.6700260092790598	0.6436181297163774	9649	4
cg17694848	6	112375200	-0.0014711751947585818	8.81582553086428e-4	0.09515921976495038	7.449973910208792	0.05885786477081107	9665	4
cg17694851	8	1707553	-3.6513915212614637e-4	5.010294278612231e-4	0.4661375592941163	1.1420302364202752	0.7669387122359358	9619	4
cg17695010	7	10979847	6.399665146162098e-5	1.668929421490909e-4	0.7013792390063773	5.9768442980021135	0.11274225114811255	9705	4
cg17695145	4	2940996	2.7546238031039193e-4	3.811296023111272e-4	0.46983194274023216	2.0499374984608583	0.5621069464360315	9704	4
cg17695351	2	26467313	-1.760717970421537e-5	1.8805447703253665e-4	0.9254046026187029	2.2354810039928035	0.5249935735367797	9679	4
cg17695382	2	61697821	1.1524684181363556e-4	3.0750095942579943e-4	0.7078201416482168	4.339273613309295	0.22708261746678643	9686	4
cg17695462	10	133999320	5.907631005445107e-4	5.954808663322102e-4	0.3211597775818321	0.8981908762573975	0.8258643702129299	9654	4
cg17695504	7	29923120	-2.5700736860506752e-5	4.922050437992131e-4	0.9583569754509864	3.575743828192544	0.3110704544975305	9703	4
cg17695512	11	55735459	5.242925624631947e-4	0.0017009502370476082	0.7579034476294859	1.2438932672318908	0.7424972721196165	9704	4
cg17695537	2	121274655	-1.9420828738446274e-4	6.712434018911711e-4	0.772331782073783	1.2585973288080043	0.7389872251054908	9703	4
cg17695543	19	8429614	0.0010107994374660056	8.407633006233847e-4	0.22927047891382865	1.1629477996018478	0.7619039751489973	9700	4
cg17695560	7	140306908	1.8857201023699514e-4	5.359688265439501e-4	0.7249628226857439	2.5840697728560205	0.46028916839489586	9705	4
cg17695625	2	97303368	-3.953621965152379e-5	2.6224334323098693e-4	0.8801637978630708	2.9248672073196094	0.23167179082527786	5797	3
cg17695682	11	118551771	3.254574637636021e-4	5.116987602801436e-4	0.5247547016727536	2.3511597405819407	0.5027909651255026	9705	4
cg17695791	11	91913958	1.473076507623615e-4	0.0011538861525189	0.8984163011843914	3.156644707371276	0.36809848841573856	9696	4
cg17695831	19	55038337	-5.459818650262917e-4	7.641336667411977e-4	0.4749112933578703	4.4043965527738695	0.22097807070246392	9573	4
cg17695841	11	45825485	-3.3031063451050946e-4	6.918845553662482e-4	0.6330722229421807	3.4295313061862753	0.3300173364800272	9704	4
cg17696044	11	70449316	-8.259619951042569e-4	5.974127206683663e-4	0.1667982475620385	3.7164235660548472	0.2937582809315088	9701	4
cg17696091	1	115396629	1.1617163861414995e-4	3.655843056794123e-4	0.7506595874749006	0.18904862164762284	0.9793375576658957	9704	4
cg17696109	16	30441409	1.1083916888853204e-4	1.7262725144592413e-4	0.520826268476944	8.340373092060318	0.039476855009281844	9701	4
cg17696160	14	37136192	-5.218811260111153e-4	4.110962808015711e-4	0.2042676481045983	3.7790988161752974	0.2863266674147969	9704	4
cg17696166	17	36981606	3.8039664819625857e-4	2.303269425429924e-4	0.09862615501595785	0.08911456404869096	0.9564208128041888	5809	3
cg17696194	11	58941051	-6.292723876175268e-4	0.0012282045694800036	0.6084050655839702	3.2710126507431614	0.35169756411523045	9705	4
cg17696234	3	38164516	4.8808049084553544e-4	4.369665589820242e-4	0.2640052410071001	4.176083308549444	0.24306733433988287	9706	4
cg17696268	20	14319035	-0.0011016255302368392	0.001026616798214353	0.2832424009032546	1.858129149438278	0.6023678022843408	9569	4
cg17696377	16	23724561	2.1990014489998915e-4	4.905210264981289e-4	0.65393733509649965	7.36861904059349	0.06103204294960399	9704	4
cg17696379	11	61103807	-1.4817972538157798e-4	1.7814033390055485e-4	0.4055136181184591	3.7254386965440576	0.2926787921989043	9695	4
cg17696434	19	36506928	-2.0714701507449675e-4	5.401903146622826e-4	0.7013709872246647	4.992508658242438	0.17234651974174917	9700	4
cg17696468	11	31742528	4.172233704741962e-4	4.6962982745010816e-4	0.37432078008998904	0.5080986492692499	0.9171086051621407	9702	4
cg17696517	8	105343133	0.002243982530456213	0.00612632490834624	0.7141522250601733	0.9778222719485901	0.6132938243306353	5748	3
cg17696563	2	242756362	2.9893986523674853e-4	1.4906717035254768e-4	0.044919899128546374	5.079708480574959	0.1660526824967933	9620	4
cg17696566	8	142356693	-9.323813946902537e-4	0.0012523116523429486	0.45655696105878646	0.6985583153658985	0.8735429953965471	9704	4
cg17696629	8	94713190	7.025919833526424e-4	3.820739233518373e-4	0.06593134135792572	2.376702629119174	0.3047232429243468	5809	3
cg17696660	11	3887906	9.292569614467002e-4	6.519697186543924e-4	0.15406849633632513	0.8817727388408706	0.8298240891642703	9684	4
cg17696731	3	13060971	-9.034287409461388e-4	7.892680231411024e-4	0.25235779509163403	6.151958188012415	0.10444668898398037	9705	4
cg17696741	3	71609708	9.836116358520179e-4	4.3023566766786794e-4	0.022241629443138372	2.9325894202840903	0.4021357621285658	9702	4
cg17696750	3	197026282	1.1335816864537213e-4	3.712081684670645e-4	0.7600795872839218	2.308403479401946	0.5109129353272653	9693	4
cg17696847	20	57414217	-2.701362852705396e-4	0.001015219232721252	0.7901724757820943	0.8147941531587041	0.8459252929248051	9704	4
cg17697016	6	1606348	-2.5714451401216384e-4	7.861949572708211e-4	0.7436113539088959	4.104402192774985	0.25040902522223263	9702	4
cg17697105	20	5170968	0.001094080541456027	5.840138579761831e-4	0.06101577379740151	5.477053677681622	0.14001752136705112	9703	4
cg17697381	3	148709363	8.342152862431736e-5	2.715879882388661e-4	0.7587200146866344	5.881853985865469	0.11750192259594368	9706	4
cg17697457	19	45582312	5.723624507401105e-5	1.280358863906862e-4	0.6548513535184062	5.053865699981677	0.16789505951568862	9705	4
cg17697483	7	98610013	3.2698452339650143e-4	3.0448992738012096e-4	0.2828781168151934	0.614032413185788	0.7356386786140622	5770	3
cg17697633	6	10420079	-1.1108135866213886e-4	6.334605740055707e-4	0.8607996063057322	0.30352156074175946	0.9593648148801486	9680	4
cg17697739	6	1873340	7.002827862681867e-5	4.966958260062095e-4	0.8878792194564383	0.9094872247016379	0.8231377406849698	9703	4
cg17697835	17	75283832	7.349845433376835e-4	7.401739099328125e-4	0.320715319937465	3.1077166647135495	0.3753137109174814	9705	4
cg17697873	8	1654843	-4.89819238236141e-4	8.212305851544423e-4	0.5508776917116065	1.8809460335984824	0.5974805164869715	9704	4
cg17698295	8	145106299	8.230409184468861e-5	2.143197226000994e-4	0.700960055266567	11.091416171987275	0.011241685938232776	9633	4
cg17698366	7	35300534	0.0015252928545950969	0.0013593826301540237	0.26184193992234034	1.014416455121643	0.7977636567944305	9702	4
cg17698584	3	127006287	-2.0950388875266021e-4	3.615629873299741e-4	0.5622926352603572	1.924659870777638	0.5881901111228723	9677	4
cg17698643	16	15982631	-5.9054677239543715e-5	2.005141442153402e-4	0.7683634350527837	1.1438263742559125	0.766506123236629	9704	4
cg17698860	6	110606628	0.0010885486736975983	9.338464123793276e-4	0.2437513909303894	2.901169176115248	0.23443320117829547	5776	3
cg17698886	19	5341265	-0.0026423522820461466	0.0012611146391294959	0.036148645411078026	0.8158532825497122	0.8456715004077255	9705	4
cg17699047	4	153230630	2.9706835204833834e-4	5.480906739124346e-4	0.5878144753069886	7.4883803460044	0.05785776342502808	9703	4
cg17699214	4	40890013	-6.411979142975322e-4	5.43412932217146e-4	0.2380216938511974	1.0912940835117073	0.7791761314605739	9702	4
cg17699330	6	43210911	9.468864176483272e-4	0.0012844977604076866	0.46102219194146626	1.2580702105398587	0.7391129647857296	9704	4
cg17699374	22	37403802	2.0042424497163327e-4	2.0237820426737238e-4	0.3220055130052227	1.7381094222843982	0.6284946983256959	9706	4
cg17699947	3	67048517	5.587031664174585e-5	1.8179545452111555e-4	0.7585958889406652	0.46351358999239267	0.9268310007047783	9678	4
cg17700443	3	107348775	8.053988301166508e-4	9.010239612783651e-4	0.37139112891093073	2.8394425786259516	0.41704805727905553	9698	4
cg17700620	10	68805443	-0.0012921820340232345	7.201298387470765e-4	0.07275354385571577	1.5511253435205763	0.670521872907215	9632	4
cg17700633	19	13263997	-8.977268612311859e-5	2.64997276985164e-4	0.7347842577311696	3.508844146278663	0.3196168749596242	9706	4
cg17700835	6	27390890	-3.4668431255016375e-4	0.0016976463107379735	0.8381857334496754	3.483428571421099	0.3229177480833924	9700	4
cg17700915	19	52840042	4.384934834677427e-4	3.6189613606880537e-4	0.2256442379467	4.676113853141236	0.19710907156192128	9694	4
cg17701035	19	14693699	-0.0013682526720758953	5.817108392429354e-4	0.018666840418874394	1.353958697473161	0.7163616459429072	9703	4
cg17701073	3	55523895	-0.0010890750415497527	6.037910723627141e-4	0.07127391155380304	0.19587971813852575	0.9782516955394961	9702	4
cg17701100	4	44631446	5.020499109195478e-4	4.6539994026971915e-4	0.28069945282007636	5.634571420558074	0.13080767958412304	9675	4
cg17701146	7	157387361	6.867900473856646e-4	7.265269901069089e-4	0.34450286967235	2.7991675997544587	0.4236369632888785	9697	4
cg17701159	8	18705777	7.1237934249508e-4	6.545243670044084e-4	0.2764219176360018	3.532701708696442	0.3165455206458046	9698	4
cg17701168	9	131445948	3.108751999344772e-5	3.079227081587548e-4	0.919583132630434	1.88471415407411	0.5966758998114887	9642	4
cg17701336	19	40336349	-2.5607147600666607e-4	4.792022140397977e-4	0.5930852979109096	3.3397637380261775	0.3421465072017158	9687	4
cg17701373	7	94285343	-5.586628276171824e-4	7.110448116196768e-4	0.432047450517749	0.7194812485917449	0.868612477088259	9693	4
cg17701417	8	80696520	-2.9193234397916667e-4	2.132003013299863e-4	0.17090966359028187	0.3492491976638855	0.9505148193041053	9666	4
cg17701785	2	30369896	-9.329327548666958e-5	2.540429965721953e-4	0.7134443341656187	5.860025664912836	0.053396352934428716	5809	3
cg17701886	3	182970833	2.6381220249198367e-4	2.902886676390728e-4	0.36345959621517493	1.620549820464869	0.6547393142603044	9701	4
cg17701921	19	537170	1.720662742210554e-4	1.8774345730789157e-4	0.35940639518750817	8.902741025897779	0.030612339787875552	9685	4
cg17701942	11	62575582	7.905992281984919e-4	5.676947631156275e-4	0.16372612622680158	4.181748196939326	0.24249560132286863	9701	4
cg17701991	7	29305699	8.123223433003332e-4	4.281966172321513e-4	0.05781765631751432	0.2744135486979421	0.9647665093250458	9704	4
cg17702024	2	86116326	-1.6386525077406963e-4	1.6429933044229074e-4	0.31859077263710195	0.8532505837778718	0.8366922839611105	9701	4
cg17702076	7	130353493	-4.130618432797502e-4	1.5791153802158906e-4	0.00890238960051541	0.4677690516165846	0.9259131561736434	9604	4
cg17702164	20	1099014	-5.3086853289599467e-5	1.4395743567707577e-4	0.712300877774787	2.417399026596316	0.4904040176219048	9701	4
cg17702370	17	79283128	-8.465092030420011e-4	6.368653752735814e-4	0.18378834135459737	2.550639376437746	0.4662088848670233	9705	4
cg17702388	19	16466480	7.801254684505097e-5	2.3837695226477763e-4	0.7434671018230027	0.6911479664592209	0.8752840356465287	9683	4
cg17702455	7	28058989	3.0467089211057096e-4	2.7281349728737226e-4	0.26409116979972985	0.6753519052956787	0.8789855397943027	9656	4
cg17702518	7	100271260	-6.74786520610077e-5	1.6000676060834245e-4	0.6732266626333039	2.5212460520653615	0.4714636794945241	9703	4
cg17702736	6	35941709	9.417281603851185e-4	7.881823671512652e-4	0.23216127918973029	0.1405988028485223	0.9865554399897469	9697	4
cg17703048	11	133852993	1.8935747910448332e-4	3.282761740071974e-4	0.5640585540519476	1.4318640385092152	0.6980829144241694	9677	4
cg17703078	17	78776586	1.377277744025031e-4	4.0979754942104245e-4	0.7368049937557026	2.176145371790957	0.5366622599435867	9706	4
cg17703212	10	82117257	-6.290998006730703e-4	6.0585451974109e-4	0.2990988731631368	2.093034370000364	0.553323242646078	9705	4
cg17703407	19	56826826	-5.2145274563397527e-5	2.4198239707965452e-4	0.8293837362267977	1.2700205183219244	0.736264008779338	9628	4
cg17703554	8	88886339	3.72497140463877e-5	6.426297553361962e-4	0.9537769038821082	2.6341885506424036	0.4515273527400414	9677	4
cg17703629	7	2240376	-3.4310823149495077e-4	4.415648413388455e-4	0.43714226965202685	1.5392179752362156	0.6732488657549752	9684	4
cg17703658	12	57914352	2.6255944000013354e-4	1.8173690744138405e-4	0.14853578433827538	5.953608869220044	0.11388919799019959	9704	4
cg17703834	19	13228980	8.962605023480916e-5	1.3881032701468368e-4	0.5184912900826102	1.3615167114006614	0.7145796921674428	9688	4
cg17703934	17	39136589	4.470834274694451e-4	5.374377862323933e-4	0.4054770160619858	0.6619983369486028	0.8821037875176327	9697	4
cg17703996	11	65392934	4.939202680271646e-4	4.316662887184146e-4	0.2525333067772079	3.2504936998622207	0.3545926482037713	9704	4
cg17704026	8	145807555	-3.5671969704293745e-4	3.5309362710410255e-4	0.3123662235737461	2.780452210350492	0.426727948739616	9688	4
cg17704111	11	19143005	1.0346117241974981e-4	4.2861023065335796e-4	0.8092547630885896	5.19870711815609	0.15781183165653387	9703	4
cg17704177	6	36562212	-1.8787482132546297e-4	1.5986675297441125e-4	0.23991617832816087	3.9716320707405286	0.2645436919751726	9686	4
cg17704189	7	121945445	-7.125198503361497e-4	4.199178504591102e-4	0.08973301877818808	1.7195647084444543	0.6325929089151383	9694	4
cg17704343	17	43025655	-9.11576111730988e-4	0.0015052871602097904	0.5447917832587545	0.600477425053543	0.8963230690823469	9704	4
cg17704570	19	9786027	8.588629624262884e-4	6.659823231202943e-4	0.1971832337831984	4.617122994480812	0.20207809626283046	9703	4
cg17704864	11	3114932	-2.1175946036672025e-4	3.167843891118876e-4	0.5038364461320151	3.484382858772649	0.3227932674132616	9695	4
cg17705041	4	720218	-7.644362092679201e-6	4.168249078221807e-4	0.9853680130699969	1.4050645343482635	0.7043480067356465	9629	4
cg17705334	10	81002615	-1.049122589847184e-4	1.946403586439169e-4	0.589882934894403	2.7659606201506657	0.4291341016764199	9705	4
cg17705423	8	145009406	5.630460289124285e-4	4.040025180267116e-4	0.16341739942351793	1.2008620871057187	0.7527975549856669	9701	4
cg17705615	19	47991237	-9.379533897898418e-4	3.5036908049764463e-4	0.007427491492769411	2.5609983986516642	0.4643680921844613	9704	4
cg17705631	7	2864192	8.080786206400356e-4	5.746268522932724e-4	0.1596449375794535	3.216750224510704	0.3593985388411637	9680	4
cg17705658	1	32707140	-3.212100589393591e-4	2.998229116798911e-4	0.2840199074445848	1.1365120422475563	0.7682680360872374	9705	4
cg17705681	14	100759438	-4.0446943551476696e-4	5.640244649859793e-4	0.4733042006526428	4.988121950062497	0.17266898256535473	9694	4
cg17705731	13	72695062	4.659373249503462e-5	0.0010152121934074222	0.9633934927742422	2.8590007903168972	0.4138792049315856	9695	4
cg17706086	7	130129946	1.6283246675224494e-4	0.0016916079425643212	0.9233148835027855	2.1334901521915253	0.5451672460415097	9684	4
cg17706124	4	3521738	5.117438829896042e-5	5.430324832787207e-4	0.9249199631957352	3.454867292574157	0.32666302970242356	9498	4
cg17706173	16	1582581	-2.8728664534647e-4	4.81415005094566e-4	0.5506711963325818	1.1963772742896892	0.7538733214675777	9703	4
cg17706411	6	109780058	-9.086399877438748e-4	6.929567903588323e-4	0.18977312163741425	0.36586063998203183	0.9472009816950427	9615	4
cg17706456	11	5617367	2.077352422285801e-4	0.0023392304085751926	0.929236922769343	2.491551517265802	0.4768198484441538	9699	4
cg17706604	8	67624734	-1.3393862578407886e-4	1.562836883906605e-4	0.3914324907781927	7.97858451698851	0.04645637877676207	9704	4
cg17706606	6	41040169	-2.4394806955992687e-4	1.7637107624065025e-4	0.16661815506559574	0.6668466913442341	0.8809728239289872	9701	4
cg17706896	19	46406599	-2.710348675216137e-6	1.775032560576227e-4	0.9878173427351771	1.39967873808113	0.705610038518361	9705	4
cg17706972	6	152126337	3.657939061475815e-4	7.26293848085401e-4	0.6145112116307812	0.17566232657740932	0.9159155038310833	5800	3
cg17707057	7	43630711	-2.116483028175805e-4	4.404553521859764e-4	0.6308565604390222	0.16922652723029966	0.9823972673373939	9613	4
cg17707095	6	166993541	-9.297846718433983e-4	5.842701360784659e-4	0.11152836990578714	1.2778245573186617	0.5278662833083586	5807	3
cg17707140	4	111559355	-2.6164397835054954e-4	0.001048365517807923	0.8029173956682351	1.8985058894989917	0.5937369876962525	9703	4
cg17707274	11	102401523	9.01334343912157e-5	4.796256473371924e-4	0.8509357967432211	4.674970815411839	0.1972042646715036	9589	4
cg17707295	4	130016279	-2.130942994329724e-4	0.001187766097459706	0.8576176414459306	3.141011818460713	0.3703907528562878	9685	4
cg17707347	1	234614967	-1.7049718756348217e-5	2.0521500239229916e-4	0.9337861603239674	1.3786656254010081	0.7105431584531937	9704	4
cg17707487	13	114261869	3.663054113876332e-4	4.493204937564905e-4	0.41493319810494805	6.025053417856842	0.11039766355943097	9704	4
cg17707493	17	42222405	-1.5106143261983577e-5	6.179394804538403e-4	0.9804968633934058	1.3690979534867425	0.7127940572848152	9698	4
cg17707550	6	153380415	9.559775046092877e-4	8.702888447209013e-4	0.2720036648287967	1.8362253463970195	0.6070838003483799	9696	4
cg17707635	12	48153133	-6.247006451855779e-6	1.5663828045295357e-4	0.9681874125701916	6.456082306118746	0.09141069347797093	9663	4
cg17707660	15	65134046	-8.913559497376189e-5	3.1525213931795097e-4	0.7773732206854357	1.1911666776653362	0.7551236776600593	9686	4
cg17707823	6	169260618	-2.1215079359550906e-4	7.426928882690858e-4	0.775145615861556	2.873636042348648	0.2376828585121837	5807	3
cg17707930	19	58571811	-0.0010459606765619194	8.537828301141441e-4	0.22054137022359097	3.5176608982138156	0.318478775015534	9704	4
cg17707966	8	144718525	3.381947760986202e-4	1.4744433875807172e-4	0.0218070754834543	4.758592488798257	0.19035202598684356	9698	4
cg17707984	6	31830406	-1.9022142478402908e-5	1.6061509584000075e-4	0.9057245063807203	2.8703802601741524	0.41204473155569876	9696	4
cg17708016	12	54321992	-2.791803363847129e-4	3.402554691464322e-4	0.4119299168234269	1.5118850180468717	0.6795300035535448	9631	4
cg17708167	15	68117917	5.600041432537409e-4	3.2747279616619096e-4	0.08725138323556515	12.759046278736164	0.005187744177403052	9699	4
cg17708240	19	54134782	3.2293515068501255e-5	7.597912918479075e-4	0.9660976092642933	4.538658217325542	0.20886787398594747	9704	4
cg17708571	19	2151588	4.6788508931083886e-4	2.2046012018073671e-4	0.03381157280995903	6.591743873535359	0.08611372940355727	9706	4
cg17708938	17	73937173	5.3118577072952515e-5	2.0703526626589914e-4	0.7975124562495743	0.16457378678832413	0.9210076897674896	5798	3
cg17708995	19	12832077	2.084252520414251e-4	0.0024089138466963853	0.9310510694901531	1.6069796784818986	0.4477636112697462	5808	3
cg17709049	7	106183120	6.215759816883863e-4	4.934501143373072e-4	0.20779451979339267	5.848162444720483	0.11923571916069889	9628	4
cg17709464	6	158927809	-4.1638618135120427e-4	4.213713731834483e-4	0.32306982616126073	0.9922565820965354	0.803125627942944	9702	4
cg17709466	12	56618184	7.652352943068516e-5	1.8591001350002346e-4	0.6806209287172885	4.071691459855033	0.25382608333925055	9699	4
cg17709512	19	37291668	-3.830068166729276e-4	4.7423851920610425e-4	0.4193065723640945	0.20106072738188388	0.9774178786938252	9704	4
cg17709676	18	57026192	-8.083539238612157e-5	1.8612224210175942e-4	0.66406084088826145	1.8136989389254752	0.6119584401226826	9687	4
cg17709703	1	3712510	1.1124129721307735e-4	2.752146096139602e-4	0.68606685065736694	0.9245260110814099	0.8195054448807609	9705	4
cg17709804	11	128555749	5.630146195190476e-4	3.7804312808779845e-4	0.13641187676299457	1.4875493432825484	0.6851469024774849	9679	4
cg17709873	6	31540456	-0.0022305958272120716	7.013426162457058e-4	0.0014703876742394402	2.4477293377408347	0.4848116653395054	9703	4
cg17709884	4	100872167	-3.444360840190433e-4	2.0778333832894834e-4	0.09738421122927213	6.042604804650652	0.10955570725045934	9700	4
cg17709953	12	97379796	2.4030808074539507e-4	4.8825358798287714e-4	0.6225929272295037	1.6251792488993628	0.6536941658606871	9697	4
cg17709975	1	1248492	2.0219323040055883e-4	4.98485728663838e-4	0.6850255918258383	3.642289970744987	0.3027710536536055	9694	4
cg17710021	1	209848577	4.296203144882212e-4	4.7728693908868024e-4	0.36805104804175975	3.621309934897413	0.30536608528148607	9700	4
cg17710288	10	103543118	1.4610820746236127e-4	2.4088097192984445e-4	0.5441444817185208	3.461912491301664	0.17711496355299527	5809	3
cg17710440	16	787071	-2.3133375528834287e-4	4.2521795497979173e-4	0.5864168942647778	1.7090632174743092	0.6349207182756991	9700	4
cg17710535	19	10819994	-3.9960742137751373e-4	5.088553206084089e-4	0.43227385051776657	3.9017586849758503	0.27226969118541805	9706	4
cg17710536	7	43918101	-3.9246647958552955e-4	4.4506381018042437e-4	0.3778737770400375	1.7290478160675606	0.630495228136932	9690	4
cg17710545	13	98629067	1.6825878662591492e-4	2.9216606924702387e-4	0.5646819719949585	0.3545430317886963	0.9494641337943421	9639	4
cg17710576	19	676492	-2.613372661434603e-4	1.7889879780478278e-4	0.1440674168574324	1.051620765500138	0.7887639465739049	9703	4
cg17710671	7	4722652	2.4518037094885237e-4	3.564482708928625e-4	0.49155179052571435	2.340419295432411	0.5048218959372793	9654	4
cg17710779	10	123356331	-9.473110597686083e-5	3.633528701130764e-4	0.7943132264047885	2.587463664365421	0.45969156839714	9690	4
cg17710804	1	36771844	-7.27618413871286e-4	8.658475464581188e-4	0.40070995539214466	0.6957944281107198	0.8741926935878883	9687	4
cg17710868	19	12949047	-9.477049322520878e-6	3.193086559881591e-4	0.9763223414773211	0.44621185571059874	0.930539144316314	9705	4
cg17710947	19	45580221	2.351333978451361e-4	5.119213504187034e-4	0.6460076371202075	6.910835074249501	0.07479472165879755	9701	4
cg17711253	11	30341277	8.032160056961e-5	7.489861457762565e-4	0.9145982373675312	1.7838924331216517	0.409857304953732	5805	3
cg17711365	1	87617296	2.68697101408365e-4	1.9821137579247597e-4	0.17522364453143718	0.965286059560118	0.8096508558305656	9706	4
cg17711521	6	225824	0.0017455218148024585	6.920001322316888e-4	0.011654718141916327	3.590151425467906	0.30925663107255946	9703	4
cg17711527	1	203734396	0.0012967078514108281	8.714497553654231e-4	0.1367537336460648	3.2934456187449577	0.34855593489211967	9702	4
cg17711535	7	139877050	9.515132183624844e-5	2.515601959226839e-4	0.7052487894650206	7.623483362254344	0.054469098397864	9686	4
cg17711567	19	44325008	-0.002174608007031514	0.001599817968015662	0.17405640617209625	1.9783572525065072	0.5769108680328066	9706	4
cg17711595	10	44068140	-0.002139622178549211	0.0013254426427808498	0.10646889336071874	7.208579494870324	0.027206761624558595	5677	3
cg17711717	9	34590391	-1.6309499095163292e-4	2.454429019815056e-4	0.5063750865662211	1.419514846445866	0.7009667860994476	9692	4
cg17711754	1	112521200	0.0014620925867265314	9.289698407056205e-4	0.11551381704727759	2.0733101339405913	0.5573311475289949	9705	4
cg17711763	4	113739362	-2.4461364866522475e-4	2.6965396242035426e-4	0.3643332517180427	0.8049002440560573	0.8482946041566599	9702	4
cg17711870	8	87354470	2.0435741314371017e-4	0.0018951433171245041	0.914128825038707	0.33185874281385874	0.9539294611642564	9700	4
cg17712092	4	129076599	-3.801593625356637e-4	7.765202095488469e-4	0.624439701098481	2.6844258786000137	0.44288044460363	9671	4
cg17712120	10	62150630	-1.895526101078097e-4	5.4275328329383e-4	0.7269071285255216	4.035023681925242	0.2577069561958154	9696	4
cg17712202	19	13261217	-6.470235111267823e-5	3.022847173296296e-4	0.8305124328198743	4.653318230539092	0.19901560816055072	9704	4
cg17712224	8	135491059	-2.839972396766553e-4	4.3183256471377915e-4	0.5107592574294411	2.4432261279985443	0.48563881740062825	9693	4
cg17712241	6	166100314	-4.134935944492497e-5	8.296534740207567e-4	0.9602504380906108	2.458855065574905	0.48277280482939056	9700	4
cg17712416	1	1238436	1.1959741573287947e-6	3.0159842010103445e-4	0.99683603510244	0.18359238998607824	0.9801935483141022	9702	4
cg17712694	5	16180068	1.5744360677270522e-4	6.663666033308379e-4	0.8132218028570602	2.2593565056630887	0.5203518041136608	9686	4
cg17712818	17	59402087	7.242568729617114e-4	9.321493994745193e-4	0.43717346107614796	3.112312862167176	0.3746308081574421	9640	4
cg17712828	10	94833632	4.7142466376426314e-4	2.318261406468971e-4	0.041999331479676244	2.2846690249832884	0.5154642756061621	9706	4
cg17712928	7	2124974	1.9281994584227695e-4	4.5237851113962214e-4	0.6699359863002506	8.913444813026642	0.03046409736845574	9682	4
cg17713161	17	72951370	0.0010860092661931773	7.219142574633532e-4	0.1324921435208445	0.6021080157480936	0.895949622162367	9650	4
cg17713309	4	39512402	2.4874814575202164e-4	4.545242744784677e-4	0.5841922747821089	6.113753705769587	0.10620512792277563	9705	4
cg17713376	6	27525713	-0.002361046236364516	0.001712914054300871	0.16808603786721207	7.930370122766233	0.018964526686125374	5794	3
cg17713539	6	28641934	-6.848713105467519e-4	8.81027605386213e-4	0.4369492895473723	5.047115347192534	0.16837945864132012	9700	4
cg17713673	12	46466053	-8.881837089881159e-4	5.846380384333761e-4	0.12871147224379273	2.2040379950888203	0.5311534501108099	9706	4
cg17713715	11	62389546	-1.7932577089727495e-6	2.333999109058463e-4	0.9938697553185643	2.020233328152978	0.5682178402203764	9634	4
cg17713751	7	101723568	-4.176857589721114e-5	1.910933963662034e-4	0.8269797560067917	0.2849958743264389	0.9628252016148059	9697	4
cg17713780	13	25945656	-4.032078269550455e-5	0.0011545616803536783	0.9721411230918588	6.274767181671862	0.09898114334537476	9623	4
cg17713864	17	48784765	-7.149678095638861e-5	1.3941362179912983e-4	0.6080637528542356	2.299314292871477	0.5126522829883211	9705	4
cg17713910	10	35055429	-7.508142708863252e-4	9.024716008421473e-4	0.4054352770607636	0.021914673377793528	0.9891024762618779	5805	3
cg17713912	7	103449893	-6.12270497351379e-4	0.0014659650840765331	0.6761979562456932	2.6817236324404594	0.44334211187130923	9702	4
cg17713954	8	104511281	-2.989580986775228e-4	2.0225581846227135e-4	0.13937602125875953	2.930121198510887	0.40252506962275375	9698	4
cg17714010	17	78968450	-9.275692770997646e-5	3.6266876725630365e-4	0.798134535864785	3.088146195856339	0.37823342528768167	9695	4
cg17714025	11	30038619	-4.2463020184049e-4	6.675598336917848e-4	0.5247157447278299	4.878854288369255	0.18088602104972074	9648	4
cg17714030	16	229983	0.0014677890197667008	0.0011091612898363864	0.18572487705245572	1.3807240732142516	0.7100592708457736	9628	4
cg17714147	13	113487757	5.8923565436573273e-5	2.6632919355129835e-4	0.8249029498812703	1.31594371243305	0.5179006470313975	5804	3
cg17714225	6	33256783	-5.359087224225996e-4	2.396774627469781e-4	0.025354527340781665	6.822646881423914	0.07777067537851926	9499	4
cg17714260	10	104404062	-1.4984694933449784e-4	2.812857248429931e-4	0.5942263905707215	3.8645213238222027	0.14482043809714512	5808	3
cg17714276	4	156588619	6.384974186091255e-5	2.0279347528747728e-4	0.7528747369967181	2.2851857469603205	0.5153648639010793	9682	4
cg17714291	4	4675119	0.002272717886750546	0.0011414566281986987	0.04647340027090501	4.363640783709623	0.22478050302603927	9706	4
cg17714437	6	1101644	-3.3382754247573884e-4	4.5106115984298254e-4	0.45924311456747213	4.646541111204913	0.19958571874113495	9703	4
cg17714703	19	4912221	-7.276549776159037e-4	9.671279247198746e-4	0.45181805146629045	1.1363009970040774	0.7683188853841074	9684	4
cg17714794	5	172571566	7.705796132281899e-5	1.3309296463789663e-4	0.5626036991844126	4.6233630546062425	0.2015470182562147	9706	4
cg17714828	5	1523874	1.1238306996159787e-4	1.5005004266780257e-4	0.4538749278897724	1.813764380119094	0.6119442429792782	9671	4
cg17714832	10	135376625	3.410707760743682e-4	6.92350899540087e-4	0.6222761366001387	2.894187995099725	0.40822865595777086	9704	4
cg17714861	7	151423659	6.997984928587617e-4	4.5270124735836644e-4	0.1221459906278286	2.6077058858061033	0.4561402068573852	9699	4
cg17714980	6	31940546	-1.409136766267404e-4	1.2975293022028487e-4	0.27747219190623457	0.6078164638473252	0.8946406644008271	9679	4
cg17714987	4	89445475	1.365253204508431e-4	7.53188245823203e-4	0.85616098047651	3.4381027245824853	0.3288791653784639	9705	4
cg17715141	4	182609697	-2.4429057467833954e-5	0.0025148940392642	0.9922496689876412	1.5113301048262073	0.6796578278035217	9705	4
cg17715222	13	79183694	4.3424876323591173e-4	3.4182902791933653e-4	0.20395346730507935	2.230950069375381	0.525877928423993	9702	4
cg17715243	10	1156212	-5.806937132000489e-4	0.00091183996510790235	0.5242308187348401	4.508453646112472	0.21153747976507406	9702	4
cg17715262	6	86303669	8.215588050127254e-5	1.1999721492288627e-4	0.4935659262793991	0.4573172464289723	0.9281634207169411	9592	4
cg17715482	19	3979910	3.042547721990896e-4	3.583238368174167e-4	0.3958225412181643	0.572762047149817	0.9026385710613939	9694	4
cg17715521	15	45417414	2.1368774867418648e-4	8.110136027508103e-4	0.7921788459398074	3.247797667976492	0.3549745719583863	9705	4
cg17715556	12	42326680	-9.228167102579934e-5	2.861950965495054e-4	0.747116939561095	7.612639155755259	0.0547338200560149	9704	4
cg17715641	19	44002716	-8.208497635394855e-6	4.249042774434481e-4	0.9845870551955487	7.1870408786609365	0.06616915785862498	9703	4
cg17715896	7	33943437	-1.5517182839286102e-4	4.774799764568208e-4	0.7451955972590106	0.23253971870245627	0.972172814767396	9689	4
cg17716037	17	15878667	-1.434568802172063e-4	3.9203719611024244e-4	0.7144197670748611	4.556519276030377	0.20730396222856695	9706	4
cg17716358	10	82268218	1.1305804006608553e-4	3.938932945630894e-4	0.7740915894769078	3.8980879775473403	0.27268115372812407	9704	4
cg17716453	19	15619355	-1.6551472803322514e-4	1.6076915368742927e-4	0.303236353659503	2.1350166569573124	0.5448612019623966	9653	4
cg17716617	1	33219580	-9.346757972175952e-5	1.3820280310654446e-4	0.4988454895543808	6.332719416003469	0.09649830161736153	9656	4
cg17716661	17	75920541	-4.993739513885124e-4	4.042907600913132e-4	0.21676159710973558	1.9935733417204828	0.5737416524580717	9706	4
cg17716663	19	45978434	7.058462619190268e-4	0.0013547697256642126	0.60236099442499	3.6720612997215847	0.29912236240776213	9671	4
cg17716664	1	165204799	-6.539832003176994e-4	4.8211137301926605e-4	0.17494071388195565	0.6745396062495743	0.8791755153936625	9701	4
cg17716699	7	907864	1.0704997721963129e-4	3.4521361553116285e-4	0.7564865972943234	4.930271710658646	0.08499729425187834	5808	3
cg17716724	1	200118677	-2.0257795557961694e-4	4.5576660163608684e-4	0.6566974625486197	2.3280182857670093	0.5071746075385127	9703	4
cg17716765	15	29407853	1.2898477835034027e-5	4.215270189866678e-4	0.9755890131460945	3.499497310036218	0.3208273238605703	9699	4
cg17716930	19	51017331	0.0014844428041151901	0.001910781283064701	0.4372311033374385	0.5301886826227051	0.9122107593022006	9705	4
cg17716986	10	116169561	6.643508811172715e-5	4.7558575607645025e-4	0.888904074076464	7.404456963381799	0.060064854398965445	9694	4
cg17717000	19	40854144	-5.9361785773027554e-5	2.2970253183346833e-4	0.7960758707777689	6.565434620704949	0.08711733845239888	9510	4
cg17717010	17	48997124	-1.6536991481240178e-4	4.738444634584885e-4	0.7270921660770286	1.2919404615730303	0.524153745220824	5808	3
cg17717052	12	74442868	6.395958351742085e-5	6.80319846118079e-4	0.9250980431871704	10.057179367713358	0.018086291031566504	9697	4
cg17717091	12	120541617	4.9497660790735705e-5	2.64061942775038e-4	0.8513100508172496	5.394640976544518	0.14507782959645651	9688	4
cg17717124	14	96180847	6.512407049020769e-4	0.0013782645297070392	0.6365643941535651	0.225718821167388	0.9733343474982729	9700	4
cg17717169	1	178621037	-6.207807136351379e-4	8.546903168871979e-4	0.46764115658591826	2.9845456020056984	0.3940140830640251	9703	4
cg17717238	1	206811495	2.9341872516360247e-5	6.414796671490723e-4	0.9635167455246136	2.416613415548597	0.4905495334716709	9701	4
cg17717259	7	29846259	5.064640225603799e-4	4.0368943970976674e-4	0.2096282757332048	6.46179247434506	0.09118155439492802	9695	4
cg17717282	4	81307915	8.103592152264798e-5	1.1857291228378019e-4	0.4943371074413678	5.729546368950426	0.12553594223750938	9613	4
cg17717442	1	38218194	9.248907638441481e-4	9.699713993882102e-4	0.3403247698424207	1.6807455815806769	0.6412229436903147	9705	4
cg17717549	12	7261691	1.3531532820626466e-4	1.5410301170646322e-4	0.37989834901372016	2.010408034100196	0.5702492908576238	9702	4
cg17717750	20	62494328	9.894430066764296e-6	5.342443543744446e-4	0.9852236871943947	3.458353175026027	0.32620387963453856	9702	4
cg17717866	6	143234184	-0.0014467020999975066	6.644317287193433e-4	0.029454275235679683	2.4909418784767277	0.4769303131851744	9698	4
cg17717878	1	24684380	-8.287116013619337e-6	5.244751761542881e-4	0.98739332747355	5.739571598726731	0.12499142575035192	9673	4
cg17717926	12	52298389	-8.383098550910216e-4	7.960288843710938e-4	0.2922883484703427	1.3368492302348847	0.5125153510666204	5793	3
cg17717972	8	1814957	-1.9063664355852474e-4	6.185955503037523e-4	0.7579479938136685	9.857552612627133	0.01981662023359112	9692	4
cg17718036	6	27219983	-0.0016099268421181346	0.0013253126084481251	0.2244604914738483	0.24400331017114177	0.9701912331797774	9704	4
cg17718074	8	121134236	-4.063013055822347e-4	6.029415870844396e-4	0.5003970686141348	6.9743064462631175	0.07272123798399896	9694	4
cg17718182	1	245002565	5.084831870837318e-4	5.127112399723731e-4	0.32131776662899003	4.673393607571462	0.19733568605877916	9701	4
cg17718210	15	81293605	-1.8768140294165374e-4	2.2813114217158808e-4	0.41068382077179577	0.969115362297	0.6159695914794474	5794	3
cg17718276	12	129648291	-2.5643944345842776e-4	0.002350236892894219	0.91311352358917	0.9848775811893733	0.8049110692722731	9530	4
cg17718302	6	27858637	1.1882018663393184e-4	1.591531755335333e-4	0.45531860871929514	2.3351164833939904	0.5058269215779695	9704	4
cg17718377	12	113495619	-0.0010553259131087624	5.938668441011258e-4	0.07556144371707713	3.411850366752001	0.33237607176397677	9704	4
cg17718457	19	4535446	-3.3736286225076754e-4	3.23159088162486e-4	0.2965071886852295	3.9544332458588274	0.2664267410395889	9700	4
cg17718515	1	201798817	-9.128863565917482e-5	1.6597573336113862e-4	0.5823111817889564	1.3755188341497346	0.7112831515897643	9704	4
cg17718703	1	90313059	-1.7539479968370212e-4	7.728510009836798e-4	0.8204663798271631	2.00150935635488	0.5720934910137035	9517	4
cg17718728	10	117897141	0.0018632920681616776	8.587219574506938e-4	0.030018720455620256	1.6163257041710455	0.6556937673518279	9691	4
cg17718899	13	22773018	-0.002251299405613478	0.0015366798046488968	0.14290964540726078	2.517025411951237	0.472222066358993	9704	4
cg17718960	1	6063138	5.684477941817793e-4	0.0013812924260134874	0.6806815480026122	0.1850724551269866	0.9116161847330214	5808	3
cg17719053	1	75198211	8.6544275275508e-4	0.0013519733434376765	0.52208613626309	3.2116209780385248	0.36013397945243414	9701	4
cg17719099	6	157246895	4.713572073031753e-4	4.232984934333958e-4	0.265479212431367	0.7252735752196092	0.8672438587117803	9701	4
cg17719126	6	33383819	3.319165063286603e-4	3.1054907072608707e-4	0.28515739087966385	3.1074091378754227	0.3753594412482753	9681	4
cg17719202	10	111984891	6.235415320767386e-4	5.267565993640681e-4	0.2365169956370895	0.24639435529436876	0.9697733911025815	9692	4
cg17719232	8	584536	-3.569601574816862e-4	4.7611558637943366e-4	0.45341478105063276	1.041253924284444	0.791271102001671	9703	4
cg17719317	4	6909606	4.621036141825818e-4	8.103694254139754e-4	0.5685161404479175	1.584942912923307	0.6628087119024432	9676	4
cg17719337	7	155276050	-4.45313583215045e-4	2.868896442931303e-4	0.12061147682919296	2.403859706629196	0.492916543952271	9702	4
cg17719360	8	87243983	-7.871342016686916e-4	6.695439261213569e-4	0.23974379148687486	1.4385872704228797	0.696515106765371	9697	4
cg17719818	19	45211327	-0.0015573535165965754	5.412888472592072e-4	0.004013216590142274	0.6553247125907351	0.8836582332449667	9695	4
cg17719951	2	69970639	-3.0098378860436486e-4	4.7919877532573077e-4	0.5299397483558805	1.2120076233739046	0.7501258517448948	9705	4
cg17719956	5	151151304	-3.2377768842126864e-4	1.7240986168952518e-4	0.0603875382999086	1.7085921541454394	0.6350252555761322	9699	4
cg17720013	19	46544711	5.656991183894944e-4	0.0013592398275550767	0.6772725406511735	4.38177874732676	0.22308087929183756	9699	4
cg17720021	1	18691990	-9.306183040779496e-4	6.80740834445198e-4	0.1716043178339554	2.513440367262375	0.4728670042031312	9683	4
cg17720056	6	137661985	0.0012034550154842315	5.163212620477978e-4	0.019762537211511173	0.579314729383223	0.9011510309866371	9706	4
cg17720150	15	25342118	0.0010981292804838406	9.366168596302331e-4	0.24101950133065994	0.5816704254538075	0.9006153883226338	9706	4
cg17720153	5	1764485	-8.615159315607579e-4	0.0015259949769451133	0.5723729863089595	2.5344909997156533	0.46909002273237255	9697	4
cg17720157	5	180237311	-1.977491286265086e-4	2.119415963500696e-4	0.3508014072612938	0.2965553303794882	0.9606750225811396	9704	4
cg17720231	1	159915374	-2.62508391292696e-4	6.019853981714002e-4	0.6627851968832416	3.194761474738355	0.3625604917421526	9679	4
cg17720233	1	151128310	-1.1393445565474063e-4	9.526395356247898e-4	0.9048010449046642	2.3063070701841606	0.5113137167001073	9698	4
cg17720259	10	131636374	-0.001895347034403598	0.0010406271897944403	0.06855356795300051	3.359388420806229	0.33946204695441323	9685	4
cg17720267	12	6580010	6.236729028316764e-5	2.6107781855638204e-4	0.811195601860686	3.1896729177429877	0.3632956313140577	9704	4
cg17720286	19	1513941	-2.7348324662478086e-4	0.001281203912641454	0.8309697320019729	1.7403158599858697	0.6280081647232895	9704	4
cg17720466	5	41907195	3.6762267008894165e-4	9.792464848933215e-4	0.7073527234761303	4.42352773756322	0.10950732151812395	5798	3
cg17720614	22	29468892	4.137226313463727e-4	3.997994932624562e-4	0.30075050435749023	8.378190633454857	0.03880928367769154	9688	4
cg17720707	6	151818811	3.6556046818869063e-4	8.417889213412586e-4	0.6640951522236167	5.66048020557987	0.12934905528831545	9693	4
cg17720745	1	234812135	1.9527214507074721e-4	3.134462977859987e-4	0.5332947915118063	0.6261659942038115	0.7311892234639147	5805	3
cg17721249	1	203598594	1.4551185334752393e-4	2.1957089775784396e-4	0.507516234859717	0.9416808208481026	0.8153593715579569	9620	4
cg17721480	4	187619391	-1.0590889095756612e-4	4.4557416217089283e-4	0.8121208990411297	4.378735712378758	0.22336519840898922	9700	4
cg17721530	1	26554447	-4.3183269521001385e-4	3.9439800625427494e-4	0.27355343007139954	1.7508828462494588	0.6256812462251198	9703	4
cg17721618	15	42376692	-2.8407067671397444e-4	4.671297608977732e-4	0.5431082766624826	1.919404064268671	0.589302011198819	9702	4
cg17721710	1	220101698	1.4289842173680807e-4	3.9879361927195207e-4	0.7200988013495568	4.66970442476666	0.19764340678530415	9642	4
cg17721879	5	158532473	6.114896974853775e-4	4.5323482531364637e-4	0.17728317027505552	11.748839368410291	0.008294973156580046	9703	4
cg17721897	5	31908408	2.0722362143152462e-4	1.8223068848310565e-4	0.2554755985745551	4.261316916773119	0.23459415079067542	9690	4
cg17721910	19	12997021	-0.0010420734239168425	5.814899546780216e-4	0.07312100431241825	1.9025528498566584	0.5928764268645157	9704	4
cg17722002	7	121940381	-7.778683087812099e-5	5.0817805912388e-4	0.8783430497266056	2.479010367646591	0.47909632553321235	9697	4
cg17722012	1	229080218	0.001980754297866502	0.001070255572355035	0.06420837867255313	4.854883422927147	0.18273696334365266	9632	4
cg17722033	12	8235314	2.810957642366204e-4	1.6545490512475224e-4	0.08933298609747022	6.533194111238184	0.0883625624804316	9699	4
cg17722086	8	29887544	1.6635321501484043e-4	5.402738126886391e-4	0.7581543299116302	1.2406210427206164	0.7432790909710041	9679	4
cg17722231	1	1851035	-1.88955090875722e-4	2.8056812351581214e-4	0.5006463409028086	1.3367745151076331	0.7204196756867038	9554	4
cg17722319	6	52284773	2.7626903402449616e-4	1.82230171761672e-4	0.1295081221735591	7.205017975013838	0.0656424386352063	9576	4
cg17722435	7	22604019	0.0018860189354114392	0.0010057132016333724	0.06075078412551778	2.8047589840291582	0.42271710261626894	9705	4
cg17722664	15	66797429	1.5320537615145846e-4	2.2982744408639493e-4	0.5050209917407986	5.865343637664473	0.1183485326839851	9674	4
cg17722675	6	133563382	3.601279463647627e-5	4.5932857504460943e-4	0.9375073896109314	0.5572248630312647	0.9061510289124295	9705	4
cg17722719	1	156542365	-6.683121209483753e-5	2.516993860867418e-4	0.7906089320728524	7.38959551139907	0.06046411527935184	9656	4
cg17722884	1	39283895	-2.53509172753585e-4	2.0278638166417473e-4	0.21125236241472467	2.6418095060570512	0.45020690074387537	9700	4
cg17722996	5	50511008	-1.5159864346567516e-4	9.857454629691796e-4	0.8777746399832234	3.9857775483121642	0.26300399888495246	9686	4
cg17723122	1	205641542	-7.756953455786367e-4	8.088822153034115e-4	0.3375728822506228	1.8814434129470636	0.5973742690538038	9705	4
cg17723156	10	124247117	1.785514543238326e-4	0.0010121016824286991	0.8599667289648192	1.1435867798379622	0.7665638252999133	9677	4
cg17723355	10	17685698	-4.893567979689041e-4	4.610267639780454e-4	0.2884855040778494	3.3771449170747943	0.33704902533017533	9493	4
cg17723381	12	76114755	-2.318926349730604e-4	6.763251249838288e-4	0.7316951055672274	2.989594575193861	0.3932322719612955	9702	4
cg17723508	6	31474240	8.08071456953558e-5	3.6351354604078777e-4	0.8240844540625178	4.602812589595121	0.20330093623605852	9699	4
cg17723549	17	28443042	-0.002026427683337574	7.241567830797578e-4	0.005136803376992	0.8043834560963661	0.8484182837360525	9703	4
cg17723710	5	34621927	0.0032818799400240644	0.0034412595166102024	0.34024276826538735	0.4300878155048058	0.5119458616627991	1335	2
cg17723761	12	7864013	3.601789811218385e-4	5.529761760243857e-4	0.5148229728697538	3.9146309548109746	0.2708312242025956	9704	4
cg17723958	12	124429295	8.792690669480112e-4	9.705385947237611e-4	0.3649570673424166	1.745034536311483	0.626968432939963	9696	4
cg17724054	5	81574408	-1.2969671198282442e-4	2.142063232531292e-4	0.5448630016823923	0.7516731075276745	0.8609877383864025	9704	4
cg17724147	4	58290751	0.001382202986471023	8.355788411579086e-4	0.09808968628436528	1.5461973612112339	0.671649770886266	9705	4
cg17724171	1	6240267	-1.0423151924978703e-4	2.9777160862869384e-4	0.7263098244415467	5.178018901335378	0.07509438795247941	5795	3
cg17724175	1	150552817	-0.0026386275491814596	0.002023727575371665	0.19228635704790734	0.12703219093394658	0.9884069193176803	9703	4
cg17724184	8	67592861	-5.954410233864903e-4	0.0010384598818422217	0.5663816297959399	2.185470154207354	0.33529817208560725	5809	3
cg17724365	8	90997008	-6.274499354726395e-5	2.393347076849957e-4	0.7931948481641371	0.7715631995100278	0.8562559400797516	9676	4
cg17724627	12	50041367	-7.044143251664966e-5	3.108775950177573e-4	0.82074337373744	3.2273703204393525	0.3578799367920312	9689	4
cg17724687	1	7887346	0.0015584386595107348	0.0026065323175263107	0.5499084552925133	2.3515775601960853	0.5027120852827076	9662	4
cg17724789	1	164711880	9.817897061526958e-4	7.547950687680314e-4	0.19334856871210376	0.14199984653559308	0.9863596689414124	9702	4
cg17724814	1	155881358	2.702728812921255e-4	6.204225616529966e-4	0.6631073053679881	4.24945165545733	0.23575723754927344	9633	4
cg17724938	2	46727096	1.9484540693118102e-4	2.554856892369571e-4	0.44567391747239926	3.088591165322111	0.21346218473911535	5805	3
cg17725019	22	31677931	3.08893794774624e-4	6.830545463262713e-4	0.6511074771357898	0.35762517198501603	0.9488500671185194	9702	4
cg17725037	8	15653664	-8.418635840549824e-4	5.76654174046345e-4	0.14431462519689353	3.3222017761844924	0.3445645055713462	9697	4
cg17725100	1	111098247	5.643100690366882e-4	4.040983518067625e-4	0.16257386963377124	1.3991562968745215	0.7057325118377316	9703	4
cg17725123	22	42896500	2.1298923950782695e-4	2.7625262000613226e-4	0.4407102155053196	4.93580754621927	0.17655843188264464	9677	4
cg17725124	6	33947308	-1.2351054701659854e-4	4.67465017167414e-4	0.7916154441945186	3.446081288649164	0.3278228214172638	9702	4
cg17725129	12	4482799	-0.002398008663525587	0.0013956088306650459	0.08575052992104235	0.7389676902465847	0.8640022967081913	9702	4
cg17725211	1	15480236	2.503317152850354e-5	1.6634797418622996e-4	0.8803805774669718	7.57629105249025	0.05563027314877158	9705	4
cg17725364	2	238280514	-1.1627822513444982e-4	3.7390617817372064e-4	0.7558140330534124	1.0546512713832277	0.7880311527930143	9672	4
cg17725461	19	14117250	2.4922857558925014e-4	1.5833196926283755e-4	0.1154669271951349	5.888262880371026	0.11717484974682833	9705	4
cg17725472	1	203198757	-4.132220989987507e-4	7.3784381196538e-4	0.5754521076152157	3.2855604514743155	0.3496574227096934	9705	4
cg17725477	15	66789796	-1.7422712969788733e-4	2.2477847743272147e-4	0.4382770707119748	0.5155170827628727	0.9154693883063887	9705	4
cg17725807	21	34601817	7.48753572387663e-6	0.0010254292336072932	0.9941740142864652	0.9973970257606521	0.8018818001077129	9619	4
cg17725851	5	113603032	-7.799732636821813e-4	0.0015168127494021425	0.6070991948247884	6.673886852110839	0.08305139553718789	9702	4
cg17725968	4	96761026	8.082115117935475e-5	5.396594753922348e-4	0.8809514129422326	2.774245577255061	0.42775712020206247	9702	4
cg17726022	12	46662421	-5.315812540045867e-5	1.5813429800651398e-4	0.7367516463760841	2.501159255300826	0.4750816163810598	9699	4
cg17726092	10	131697193	-0.0026408054052599154	0.002313793862419441	0.25373207294898786	3.0815481765777633	0.3792221479006067	9705	4
cg17726266	15	71056137	-2.9141585717956355e-4	2.211799336686165e-4	0.18765397603703593	2.45643195561028	0.48321628287607393	9670	4
cg17726279	12	102956327	5.380984317247002e-4	4.8764467535474367e-4	0.269825638809603	6.569981960478103	0.08694307162407104	9696	4
cg17726535	19	15441195	0.0011436375725922719	9.341246492499721e-4	0.22084361266643393	2.627664948443439	0.4526601532819676	9571	4
cg17726575	2	11606945	9.011566668623401e-5	2.0481490729644093e-4	0.6599473359435015	0.723703615053815	0.8676149610881025	9702	4
cg17726655	19	42509860	3.5613898060983523e-4	4.988827215520107e-4	0.4753056207279661	2.3193821099155056	0.5088179818273372	9703	4
cg17726666	19	19306927	1.324991331986586e-5	5.377501919898573e-4	0.9803424865058273	3.067792816766036	0.38129050396815606	9699	4
cg17726692	18	74240460	5.101795962508619e-4	0.0013634179224917152	0.7082617390143957	2.489571078847137	0.47717877162869776	9694	4
cg17726720	8	1589165	-2.5530433489833805e-4	4.371852248445394e-4	0.5592385274374003	1.9446187829667034	0.5839804726032506	9623	4
cg17726795	19	36211822	-2.9132287715937373e-4	3.500731967660855e-4	0.40530902083529197	0.03623137431335374	0.9981856110931994	9700	4
cg17727033	10	122702447	6.82967047907495e-5	2.44358360989277e-4	0.7798657135407765	1.451503764105385	0.693507596164539	9701	4
cg17727071	7	51170073	-5.089907420820616e-4	0.0017942601989623262	0.7766577550041089	6.844226853752624	0.07703205714314013	9699	4
cg17727331	2	74588598	-1.3138557617043079e-5	2.904191191895988e-4	0.9639160206371187	3.644185962415411	0.30253750832013565	9693	4
cg17727492	2	190525875	-2.30465646843006e-4	1.8499523875110447e-4	0.2128406514851298	4.01736528707349	0.2595950878071355	9705	4
cg17727529	1	156399685	0.00182149620403426	6.812764036427977e-4	0.007503020496603188	1.5252192320926758	0.6764620955526415	9706	4
cg17727579	15	25336770	-5.550503094297525e-4	0.00118881713244218	0.6405764866799083	0.2626972666614608	0.8769120003411915	5807	3
cg17727597	5	118159086	-1.4777923009039e-4	0.0010384435356152113	0.886836417864439	0.07657531897183949	0.994491960961847	9580	4
cg17727725	2	131485262	-1.2832498626712288e-4	1.9010434536667799e-4	0.4996605483219983	1.4738537608912172	0.6883178816916737	9651	4
cg17727795	5	2703320	0.0011408093601175658	0.0012659708214991581	0.3675170731885767	6.412854966567077	0.09316337669372218	9705	4
cg17727929	21	38069338	9.207196194552846e-4	4.5610895933225425e-4	0.043524689185604766	0.7264054009313239	0.8669762527072934	9699	4
cg17727989	9	27529519	1.3666214545257166e-6	2.556273536146295e-4	0.9957344120281754	2.354569765316901	0.5021474659631838	9699	4
cg17728125	19	1113155	4.352267996225863e-5	7.561645644237763e-4	0.9541013795536915	7.371097811241036	0.06096466286071697	9705	4
cg17728503	2	190526181	-2.8349074912887148e-5	2.2221775014391433e-4	0.898486579305375	3.5489123033328442	0.31447354765397223	9687	4
cg17728600	15	77852897	-7.813773862979822e-4	0.0013141619176182254	0.5521227292825952	0.2785348198714523	0.8699953519484863	5719	3
cg17728851	19	12893288	3.3257519213488476e-4	2.573430388527288e-4	0.1962387671626463	0.9668424897990893	0.8092743562285787	9701	4
cg17728974	6	105403577	6.174764392296486e-4	5.055055411921518e-4	0.22189570218677002	5.111875579335191	0.1637859864373794	9705	4
cg17728987	19	36485959	-3.6650592432065675e-5	1.3363897813352895e-4	0.7838919156386491	0.748573090131325	0.8617238660780631	9661	4
cg17729072	6	4322739	-2.803217111087131e-4	0.00101317139470167	0.7820277632966219	2.4134640517977273	0.2991733744740595	5808	3
cg17729253	17	72990302	0.0010007814621918632	4.341345317743087e-4	0.021153500140142018	6.925470983403582	0.07431158757251832	9704	4
cg17729436	12	130939926	2.722482008442819e-4	5.290371952068743e-4	0.6068250872019081	1.157940857516283	0.763108476630531	9703	4
cg17729667	20	25566382	-0.0012949934211851093	5.861546212145636e-4	0.02715354206988875	3.415447216888062	0.3318950359294246	9703	4
cg17729668	13	30727927	-2.5134573093638345e-4	6.173200709450639e-4	0.68389322512151	2.5842671271949724	0.46025440100357506	9704	4
cg17729694	10	88078979	3.773459620474653e-4	4.788754570624159e-4	0.43070635322491174	1.2846228640141786	0.7327877282412552	9696	4
cg17729859	10	74856286	4.121769987381753e-5	1.7764213476224804e-4	0.8165173566294641	3.2729415409858715	0.35142646886055434	9529	4
cg17729891	19	51107558	0.005936067569459597	0.003008322969651175	0.048471088833132316	3.0562095459700256	0.38303970203909976	9623	4
cg17730048	17	26577563	-6.556830524475575e-4	8.952147517690718e-4	0.4639055320205921	0.5895872883005883	0.8988119337006372	9696	4
cg17730176	17	27404126	1.6953289570186542e-6	3.9243206772397726e-4	0.9965531038259259	3.8336382465130194	0.2799976088718839	9705	4
cg17730234	5	107302158	0.0012731926353458706	5.111388903766882e-4	0.012742224102269857	2.753097033677359	0.43127929106690754	9680	4
cg17730402	5	5652502	2.0962545826490696e-4	5.796034720218955e-4	0.7175982992081903	0.46785117646556296	0.9258954209864219	9705	4
cg17730428	2	216946201	-6.223305871509097e-4	4.7509999118737283e-4	0.19023172618177883	0.8344873633740556	0.6588603481795559	5802	3
cg17730474	17	37729928	1.130985980818837e-4	1.5581721250205105e-4	0.4679359471589249	0.500214996351876	0.9188441753544001	9683	4
cg17730484	12	57998786	-5.061815797660283e-4	3.370306331508411e-4	0.13312656030552505	3.652407336406101	0.30152666904812603	9683	4
cg17730530	17	38296876	-7.038747571900646e-6	1.3282452557237523e-4	0.9577376201088026	0.3594475178886809	0.9484861922090656	9670	4
cg17730758	17	78976696	-0.0010160006419967142	0.0010230289694025286	0.3206466621828991	0.42137505420402	0.9357923604389436	9705	4
cg17730764	2	151334267	1.526238233490512e-4	7.928288324899513e-4	0.8473463465127518	0.3436594524662998	0.8421225523404341	5803	3
cg17730841	19	50556747	-4.768341043377554e-4	8.650137429283002e-4	0.581466049980746	1.1552466498137313	0.7637567831209431	9703	4
cg17731065	17	597584	6.282346424086468e-4	7.397782125927683e-4	0.395758744495859	5.302636097730101	0.15093143014398683	9694	4
cg17731079	2	37899023	-2.0391903310533742e-5	1.1147328027495995e-4	0.854852266676324	2.783467985517441	0.42622861659888067	9695	4
cg17731209	21	38937316	2.988372618695669e-4	0.0020993466967923536	0.8868053378131051	2.7999591391709764	0.4235066435196204	9705	4
cg17731261	7	100493811	2.4898178666668243e-4	1.898811963906355e-4	0.1897731940595297	1.7712795090125457	0.6212046895432669	9705	4
cg17731409	2	9397282	4.295359402016173e-4	3.9265607765213664e-4	0.27398827481162363	5.4050817253796994	0.0670349695150874	5809	3
cg17731470	6	31692152	-5.276956389932901e-4	5.486092937833076e-4	0.3361104982683351	4.736169821174416	0.1921673112907176	9702	4
cg17731547	5	177981891	9.17985007794358e-5	5.691107350636851e-4	0.8718558235156652	6.018964345639699	0.11069120497233309	9703	4
cg17731560	15	93152765	3.559529696649788e-5	3.9515446222151057e-4	0.9282240786523444	4.317938943590748	0.2291160329193785	9705	4
cg17731776	19	7953054	3.372291062380473e-4	0.0015923493789612346	0.8322780085231467	1.573902889261165	0.6653215331308115	9696	4
cg17731981	15	100107129	1.162785147495814e-4	2.510348609186265e-4	0.6432233940220317	4.216552493028158	0.23900988307499674	9658	4
cg17732038	5	31642503	-2.9584185407373055e-4	4.975948381416465e-4	0.5521485527054082	3.6882832707623248	0.29715080711973835	9689	4
cg17732044	15	90234207	2.3488598377608883e-4	2.2198588598853523e-4	0.29000427334723	2.6392652766012255	0.45064738165945745	9704	4
cg17732216	6	167178280	0.003299367402562693	0.0033067045983406255	0.3183855094016263	3.2841466258617453	0.06995198420535773	1310	2
cg17732521	11	3863047	-1.5223697287434845e-4	2.027124694310253e-4	0.4526529279360531	16.436661642747026	9.226134589418038e-4	9700	4
cg17732597	6	30689710	2.2946777501464568e-4	3.589000183525154e-4	0.522586119806911	0.7478983400836814	0.861884041131893	9602	4
cg17732646	7	63813283	-8.685666241287275e-5	5.140581020257574e-4	0.8658259537676111	8.218369644691537	0.04170779705012396	9703	4
cg17732877	10	77938129	-1.5117954447152522e-4	5.409022283019718e-4	0.7798648665629144	6.663894841079627	0.08341822045907318	9692	4
cg17732894	7	1004699	8.103769230700264e-4	6.932040255479099e-4	0.24239118367599355	2.3630874994692164	0.5005428570365867	9702	4
cg17733084	1	78367295	-0.0010426744124347447	8.109015298440482e-4	0.19850545493580443	0.5369126036070343	0.9107101758248188	9697	4
cg17733241	17	75952762	4.3884836136527666e-4	5.659252435364919e-4	0.4380720970612354	0.5834069077147656	0.900220252814919	9704	4
cg17733331	16	68678998	1.6367954962028493e-4	2.578184455146704e-4	0.5255173709646987	1.6975268609361742	0.6374837710325485	9706	4
cg17733447	17	45929399	-9.150426951838887e-4	0.001271214535409301	0.4716372590094252	5.1960684294364246	0.15799031282048456	9685	4
cg17733515	1	156542972	-6.760323955471001e-5	3.514162574408034e-4	0.8474495056535547	0.07881637533138908	0.994252251055262	9702	4
cg17733590	19	36708264	6.559031382827292e-4	6.783175894332773e-4	0.3335661219048128	2.3181639902159548	0.5090501025874503	9700	4
cg17733594	1	232603394	-5.4922273767573776e-5	4.39769098159919e-4	0.9006115153656683	2.5193979698210027	0.47179563387675	9703	4
cg17733616	17	73083887	2.0510243493988595e-5	1.8898668755270984e-4	0.9135773062742945	3.5240820714817875	0.3176521623063593	9667	4
cg17733702	1	154843122	-6.955425173906591e-4	5.998579679812314e-4	0.2462475444708419	2.0783983211291157	0.5562952768712552	9705	4
cg17733746	12	12419752	2.8288240444336e-4	2.2272731584264374e-4	0.20405470353847152	3.985831369938921	0.13629744512272413	5795	3
cg17733836	2	80875515	8.743388840214573e-4	8.828334375649002e-4	0.32198935586041577	7.447973714886589	0.05891040677061003	9640	4
cg17733919	22	19435145	-1.8951226399724117e-4	1.5870747458381906e-4	0.23243966996854157	4.502375606810603	0.2120784865121152	9704	4
cg17734135	20	3140367	1.1751536692886281e-4	1.0868818078312109e-4	0.27960117803166734	0.2743640554070075	0.9647755262160135	9639	4
cg17734137	20	58647209	-9.385321184585429e-5	5.355781184001341e-4	0.8608932522497548	1.6962872518496388	0.6377595398492247	9706	4
cg17734308	6	31438939	5.2760334809587e-4	7.156612579074453e-4	0.46098555206752445	4.683847466128162	0.19646613254103593	9605	4
cg17734409	15	62353006	-8.085434901297247e-4	2.797152119214963e-4	0.0038451287039202283	1.851558598783517	0.39622252275828346	5807	3
cg17734624	1	115634681	2.1851982489490255e-4	4.794053131666677e-4	0.6485234786480938	0.4309339639822435	0.9337806758278202	9703	4
cg17734698	12	129127968	-5.204885506482833e-4	0.0011918776948201299	0.6623316304126377	2.3432706748825476	0.5042821132207204	9701	4
cg17734798	7	132226700	-6.624440207195994e-4	8.549278601020277e-4	0.4384261100416005	1.5029323659617755	0.6815937073556783	9703	4
cg17734878	19	1872766	-5.819239113650687e-4	4.361301537785948e-4	0.18210897747166693	0.26001409960059113	0.9673645230272382	9701	4
cg17734946	7	6570247	-0.0024454019243769646	0.0012558518484636631	0.05151007415526894	0.46662231119506703	0.9261607126525498	9698	4
cg17735028	1	19283102	-9.053306469813287e-5	1.7723252883739698e-4	0.6094804843079968	14.165209653632965	0.0026886848705415137	9650	4
cg17735131	7	86849176	-4.4161040132083095e-4	5.053705945928517e-4	0.38220823783191193	0.9653876704605941	0.809626276526916	9697	4
cg17735181	1	154193141	7.584047594530901e-5	1.1128382426706492e-4	0.49555204221985216	2.1626315574515176	0.5393462434732468	9694	4
cg17735372	2	25013743	0.0011908313225624887	6.325090431238702e-4	0.059739631913140044	0.9297252569617804	0.8182491353355544	9688	4
cg17735399	2	171079057	-4.758825126100279e-5	4.7734372941979293e-4	0.9205873547634598	1.4992532954218418	0.6824426800884542	9703	4
cg17735531	19	611349	-0.00100391387363549	0.001570534041955945	0.5226810227353453	3.904667794111727	0.2719439975667617	9706	4
cg17735539	10	1444557	4.297955816292426e-5	0.0012342815922517813	0.9722220624873563	5.886079325115314	0.11728618805889626	9694	4
cg17735563	2	33738079	-3.2882487598022425e-5	7.136998269575962e-4	0.9632518477314371	0.29216041913109797	0.9614960874859968	9701	4
cg17735593	5	140552505	-5.408663566666248e-4	0.002369578478815871	0.8194485895618916	0.7602035615581342	0.8589601753929661	9551	4
cg17735631	12	129786998	5.522206460960737e-4	5.332811003344201e-4	0.3004284058980396	3.402472155629039	0.3336331748094853	9706	4
cg17735716	19	7692222	1.2474296229786488e-4	4.376924583830855e-4	0.7756430712879392	3.0783098572376986	0.37970822148091926	9701	4
cg17735983	19	59074482	5.886379832535035e-4	6.474203214227458e-4	0.36324177060877444	4.910902060811853	0.17843880607605267	9691	4
cg17736030	12	16759234	-1.6076101209960294e-4	2.0387470456000907e-4	0.4303876430795844	1.8119772033531927	0.61233203699685	9703	4
cg17736116	15	56923479	-0.0018564903966605847	9.147621506471876e-4	0.042409545611701	0.5051268874179633	0.4772560328688715	5401	2
cg17736230	2	25391720	-1.763529923341463e-4	5.489541092250965e-4	0.7480188944840214	0.6413234917087389	0.72566866991677	5807	3
cg17736259	1	53925145	6.589931850127731e-4	6.305988954604018e-4	0.2960102614153629	6.086120047179911	0.10749465032174703	9702	4
cg17736336	5	148788401	5.481949776514638e-5	4.900779610782967e-4	0.9109354207689492	5.0638042509537975	0.1671842608778145	9706	4
cg17736482	15	40732202	4.850489047998384e-5	1.400755768765382e-4	0.7291348741568279	1.1717214151657775	0.7597943642816252	9704	4
cg17736526	7	1329387	-9.666885362957159e-4	0.001988899123970296	0.6269373778539002	3.6090601836983396	0.16455176262685278	5805	3
cg17736676	18	21594170	1.0790583705462744e-5	1.548116421784255e-4	0.9444313505435391	3.9622631416108347	0.2655679672653806	9702	4
cg17736772	1	155246828	-1.850501939288085e-4	5.975172523358872e-4	0.756790247178927	4.899477133923006	0.17930765312920283	9704	4
cg17736819	6	133783020	-0.001074835424657116	8.439253199008951e-4	0.20280011276581816	0.8209807929844388	0.8444424021624796	9612	4
cg17736821	2	64844761	-1.3259444931675233e-4	3.768878213366604e-4	0.7249776841842388	1.9764581672475212	0.5773072501082751	9702	4
cg17736840	1	75140187	5.136838340361574e-4	8.512815827164865e-4	0.546226585047294	2.047341269510809	0.5626392132831448	9696	4
cg17736920	1	242011382	-1.0048942120786627e-5	1.836667547354017e-4	0.9563671862504366	0.6483258794345127	0.8852854981836624	9695	4
cg17736940	6	119395189	-5.004405991362478e-4	4.1809796113317975e-4	0.23132768049276162	3.9101163967349373	0.2713349385995863	9687	4
cg17736997	6	163851615	1.8850148040244665e-4	3.8959985367412246e-4	0.6285040024676527	5.5271174877835945	0.137025657879674	9700	4
cg17737141	1	173793901	1.738671661037671e-4	1.4195939449556234e-4	0.22066306334773209	2.9378947731429244	0.4013000309463145	9704	4
cg17737146	3	169530037	2.5322346083159664e-4	4.424305178829832e-4	0.5670874023800132	4.367985855853057	0.22437226320668907	9694	4
cg17737263	12	64537067	7.832676374300078e-4	7.210052766652877e-4	0.2773219930447467	1.336795254733183	0.7204147726788321	9693	4
cg17737314	1	44114355	8.218978954388497e-4	0.001243778061319507	0.5087357599465614	1.2249128823684123	0.7470355833440605	9520	4
cg17737388	1	85724454	-0.0017932558025892007	0.0029761979400852443	0.5468197771913736	5.111797963213517	0.16379142055759363	9702	4
cg17737409	1	230250010	-5.185922035691945e-4	5.830997892031859e-4	0.37380357688567606	1.6286247436637151	0.6529169081416546	9493	4
cg17737471	19	16633898	3.571096882970901e-4	6.464314233494813e-4	0.5806521102444937	2.6670694330268594	0.2635440594305453	5806	3
cg17737621	20	21372480	-6.462044618355522e-4	5.60962746091724e-4	0.24933911004248985	2.6583256278901723	0.4473559357574162	9704	4
cg17737641	12	71834466	-1.8764656278234185e-5	2.482528556918825e-4	0.9397477829673563	1.0519658651952188	0.7886804966726542	9703	4
cg17737681	2	172952136	-6.56637443579709e-5	5.715225171215231e-4	0.9085302001046781	3.4495403364252226	0.32736577979468756	9700	4
cg17737835	12	2027805	-2.472308158870714e-4	4.654809868647764e-4	0.5953288463222671	9.172338220632597	0.027085175184138763	9692	4
cg17738133	11	2907059	-5.5287899927254516e-5	1.5883840963366e-4	0.7277828163845727	1.7010523800586377	0.6366998528086156	9689	4
cg17738169	19	14444397	0.0012416749703752542	6.404325377970152e-4	0.052524865689003476	1.0104734174404508	0.6033627373008142	5805	3
cg17738194	4	80329388	9.232140557024469e-4	5.166624237285201e-4	0.07395679054484723	2.030051334428623	0.566192924386473	9706	4
cg17738213	2	60776302	-2.4033050741405467e-4	5.108723516139004e-4	0.6380466784565431	1.2853479651225475	0.7326152530267754	9690	4
cg17738249	12	106641486	3.2972059794266617e-4	1.008074168492847e-4	0.0010724485852934395	1.5121461719580886	0.6794698509096576	9667	4
cg17738375	19	12900572	-2.3614883850412075e-4	2.0203466436976794e-4	0.24246283264533158	3.3205944794389546	0.3447865470769309	9706	4
cg17738494	3	9773251	1.514370539675629e-4	1.577971616975386e-4	0.33720903756927034	2.2987593471872976	0.5127586247878005	9706	4
cg17738503	17	49244158	4.774758351609778e-4	3.326687490271186e-4	0.15120472759231263	1.8647549133868164	0.6009459197815826	9697	4
cg17738521	6	143224179	-8.277997731096685e-4	4.4874027914272623e-4	0.06507840797526461	0.7528174473310147	0.8607159087537901	9698	4
cg17738684	2	102927278	0.0012843217953481796	5.968563792884326e-4	0.031412286302609234	0.36483063407618305	0.9474078852196091	9706	4
cg17738756	6	30615347	-7.071663262758493e-5	2.5020685603448895e-4	0.777458431317473	0.751604044976373	0.6867382783204119	5785	3
cg17738841	2	31094363	0.0014919547968149235	7.580888454839596e-4	0.049062581779578375	0.8294247718644161	0.8424168375284273	9704	4
cg17738861	5	32233621	-7.00160178120679e-4	0.0011094279192963832	0.527975012521327	4.350872963719009	0.22598406220843176	9703	4
cg17739038	17	1957496	1.5733135255533248e-4	2.533462153235535e-4	0.534590915632956	4.192342034593167	0.24142971192862667	9641	4
cg17739046	19	19977659	-7.79701561333296e-4	7.349819182129842e-4	0.2887605529352228	1.031679561099328	0.7935870616273177	9589	4
cg17739152	7	50727547	6.832640425789465e-5	5.990227112270736e-4	0.909187750908195	4.917500987973026	0.17793876614365436	9680	4
cg17739181	9	130271384	-3.181215023149604e-5	5.215618604572335e-4	0.9513639781298988	3.773165315428884	0.2870229219847839	9703	4
cg17739202	1	165186436	0.00118556473703496	0.0011819757749426665	0.31584329451858617	1.9019331261940566	0.5930081537196827	9697	4
cg17739208	7	30927257	-1.1416043628493703e-4	6.754822611909258e-4	0.8657920602526947	11.27712979924587	0.010317944200590456	9704	4
cg17739279	6	3849190	0.002111828776694334	0.0011762935735494938	0.07260199955477242	1.321902422337135	0.7239388168350129	9679	4
cg17739302	7	4243734	2.760654386126178e-4	4.25477422458905e-4	0.5164438238615174	0.2043631602842983	0.9768818799646387	9684	4
cg17739428	19	23598854	-5.42678326524596e-4	2.844626222876251e-4	0.05642591848200546	2.728128083770751	0.4354683656882774	9706	4
cg17739459	12	53835901	2.5820716365232206e-5	1.473559352764408e-4	0.8609013874749897	2.5580759834806366	0.46488681609253624	9661	4
cg17739552	5	887264	-4.926869550796088e-4	4.07130946404515e-4	0.22622375216071428	1.6997635517334235	0.6369863647987084	9703	4
cg17739555	1	48059354	-9.264081545733777e-4	9.076872722066602e-4	0.30743222781337914	11.508681791002283	0.009270488015918597	9668	4
cg17739626	5	155822151	-2.6774686023840614e-4	9.756409827138097e-4	0.7837528478646558	0.5113161455038803	0.916398362575741	9704	4
cg17739643	1	42630567	-4.406017627099868e-4	5.00460962851356e-4	0.37864705948464855	2.964746981625027	0.3970924955085892	9704	4
cg17739841	20	24450698	-2.829471060976803e-4	3.742842964026211e-4	0.44966813337274664	4.251289066506072	0.23557678061004259	9679	4
cg17739936	11	789930	-0.0021075736385997514	0.0014818339514350504	0.1549467751491388	1.3242947578500517	0.7233722893036989	9678	4
cg17740065	19	2819757	6.310053697268939e-5	1.6044937906246366e-4	0.6941172672204318	0.567931577511647	0.7527923982302137	5805	3
cg17740093	1	22916803	2.2790178578821694e-4	0.0015345471109865288	0.8819371091988674	2.075984096200594	0.55678660280561	9686	4
cg17740140	20	39659249	5.072099980942889e-4	6.126386535410854e-4	0.4077211657533927	1.063010068242023	0.7860102548985368	9705	4
cg17740179	2	40377776	6.559459112004202e-4	8.559793064132508e-4	0.443491585391621	1.719118374483213	0.6326917416481092	9668	4
cg17740322	10	104535521	-4.6735826174229e-5	5.283516103195075e-4	0.9295143201031901	0.5077152494750191	0.9171931648598115	9696	4
cg17740327	19	45250638	-1.2165732213979365e-4	1.5236363249081312e-4	0.4245995755948657	1.554448970809543	0.6697617306693829	9705	4
cg17740399	13	28494177	-4.545511981506743e-4	3.8231526004065827e-4	0.23446194747719212	1.5173832901977418	0.6782641267546526	9704	4
cg17740401	17	46110826	-1.4785843580335302e-4	4.3310982442657274e-4	0.7328116136111287	4.872142485667292	0.1814025062061722	9701	4
cg17740406	6	5261091	-4.6529729994949486e-5	1.9325413515224727e-4	0.8097336554624754	2.4696054295279266	0.29089214543282266	5808	3
cg17740434	2	179388064	0.003921224639889566	0.002026085978701542	0.05294499154669298	1.3218098742883007	0.7239607364042427	9701	4
cg17740632	19	58892104	2.468627208897751e-4	5.324923141319286e-4	0.6429353178207274	2.4530661074333926	0.48383282983284687	9705	4
cg17740645	17	37894413	4.325402746924222e-6	4.013192564627896e-4	0.9914005989012908	2.8011188107191876	0.42331577400552384	9703	4
cg17740722	19	57337294	-0.0015011614486747302	0.0013938047680686384	0.2814694598044478	0.22566636434095244	0.9733432285051704	9705	4
cg17740743	1	1986220	-2.28910189376765e-4	2.776578413775096e-4	0.4096937706431217	4.066563598747395	0.25436559049222	9681	4
cg17740752	1	2529902	-6.914719100524105e-5	0.0015051941099358166	0.9633588277497906	7.400571062504783	0.060169003603620284	9705	4
cg17740822	12	89744609	4.4093239152908915e-5	4.476863196955934e-4	0.9215421240371697	6.4231223998364	0.09274417482503113	9704	4
cg17740908	1	38064123	3.505820661534825e-4	8.983321090820029e-4	0.696345140054643	5.044400776363303	0.16857462368460643	9524	4
cg17740950	20	2489557	-1.6338771719538503e-4	2.589384868240133e-4	0.5280467564547533	1.5923917942060453	0.6611161572262432	9606	4
cg17740959	17	46101256	-1.4111964876198892e-4	2.0516630029683835e-4	0.4915594966853207	3.556456148475221	0.3135134273611085	9704	4
cg17741014	5	80690220	9.257559077156788e-5	7.843247326544819e-4	0.9060421270581892	0.08439042794247256	0.9936424461835487	9706	4
cg17741080	1	229771531	2.7065098289135886e-5	3.9725398767618923e-4	0.9456817803607352	2.47799978120541	0.4792801392431949	9706	4
cg17741106	2	18742122	8.198011259536828e-5	1.7671507383867324e-4	0.6427113250667369	2.7883605123061335	0.42541956992955243	9702	4
cg17741192	19	2811654	-2.2553408854278703e-4	2.963832241978879e-4	0.4466843646170261	0.9895307486335936	0.6097139450664056	5809	3
cg17741291	10	70715745	9.579264748014753e-5	1.315937531839144e-4	0.4666489631549236	1.1463437618146566	0.7658999079038179	9703	4
cg17741339	6	152085619	-7.874228112483614e-4	7.74782553025464e-4	0.3094796039355261	7.447118257089427	0.05893289220030414	9386	4
cg17741501	15	29077493	-5.941486384311281e-5	2.5707253503204e-4	0.8172207936196989	2.1012667828096276	0.5516565270642418	9621	4
cg17741539	1	3394478	-9.933628568235503e-4	9.674049302362748e-4	0.3044993265085849	3.246751825525688	0.3551228234592809	9706	4
cg17741572	6	31914305	-3.142130312046447e-4	5.444919085881407e-4	0.5638883413632817	1.2045407584758598	0.7519154574840807	9695	4
cg17741629	13	50024703	1.8986659016569394e-4	8.305903749791255e-4	0.8191857855094529	0.14782002041939935	0.7006273905086525	4890	2
cg17741689	1	4714574	3.8019559680594917e-4	2.986956020204824e-4	0.2030702055291732	1.0971343355344443	0.777765911114417	9700	4
cg17741809	10	90985055	0.0013465433431957964	0.002166042660053068	0.534165075360816	5.234584522393482	0.15540386823586105	9690	4
cg17741814	1	217804517	4.094662348894102e-4	5.184708147038877e-4	0.42966938069066674	2.112267164028069	0.3477979462637302	5200	3
cg17741818	1	155293962	-7.573995004824937e-4	3.9178096787752096e-4	0.0532088826863064	6.043585930318006	0.10950882343538662	9705	4
cg17741865	10	115934433	-1.8808783139216494e-4	1.47269524513981e-4	0.20154316399407332	2.360845186214213	0.5009648922873812	9669	4
cg17741986	5	178367621	-6.046679586681708e-4	8.056732083413909e-4	0.45294598994150687	2.5986002522875165	0.4577349935774357	9646	4
cg17741993	6	31544694	0.0017617650104975423	9.45580682017549e-4	0.062440218794920996	2.739428859130659	0.25417953534995036	5782	3
cg17742051	19	13321231	1.9272643550684447e-5	5.742599176298376e-4	0.9732273521268888	5.510246152972745	0.1380270667532677	9672	4
cg17742099	6	29589415	-2.5771859044130104e-4	9.122045904675627e-4	0.7775426703750551	1.1200607919081365	0.772233668601048	9698	4
cg17742155	9	117350088	3.0044492322918844e-4	1.8733760434330382e-4	0.10876653285024518	5.397461725231056	0.14490180439261524	9704	4
cg17742273	15	25322008	8.059233120202133e-4	0.001242104237246938	0.5164436740962199	0.6773501085277407	0.8785180544895954	9703	4
cg17742334	1	9489130	4.0911590647971387e-4	3.0579511829353554e-4	0.18093690796306838	1.6599837073668098	0.6458666645749016	9688	4
cg17742359	1	6312102	-0.002189957589924426	7.59630803147919e-4	0.0039400295535675645	2.6394041212042705	0.45062333459569687	9695	4
cg17742416	2	25499619	9.314983605699102e-4	5.393924503078329e-4	0.08417845219364471	1.024442622230376	0.7953378487904709	9684	4
cg17742418	17	19188816	2.4321529529962947e-4	3.882925034954541e-4	0.5310714041714111	1.3939833741565961	0.706945665975508	9706	4
cg17742434	6	31502944	7.51672624691635e-5	4.004652138087734e-4	0.8511119441294765	7.721047960207637	0.05214270088051364	9703	4
cg17742451	17	16246018	8.152823564468557e-4	4.4177132840467784e-4	0.06496701969219905	7.824799780921392	0.049774795264850596	9702	4
cg17742459	8	38710358	-1.3757447990334887e-4	6.026032177167721e-4	0.819412811322519	0.588653595062215	0.8990248899682263	9703	4
cg17742559	17	27068495	7.551598801301799e-4	3.7857449330476657e-4	0.04607061153163058	6.193336019581741	0.10257365670358094	9691	4
cg17742617	12	63039927	-4.7660481594008974e-4	7.69032482031687e-4	0.5354250158543807	4.08531547414746	0.2523977480157356	9692	4
cg17742781	1	50834056	8.969663473660228e-4	0.0011703987997099432	0.4434522039342009	1.7700180659826583	0.6214809714332653	9703	4
cg17742874	19	12792761	-1.1562723726567883e-4	1.7167556999072968e-4	0.5006153906718137	11.122541472375344	0.011081370502185304	9682	4
cg17742947	19	42546977	2.2805790243479854e-4	5.15447213850371e-4	0.6581660147312374	0.5263032948427236	0.9130758366611476	9704	4
cg17743012	15	29393777	7.368472247121623e-4	5.482181030956548e-4	0.17892355870707222	1.590683910749464	0.6615040205560234	9701	4
cg17743085	19	18557182	2.5437300582602073e-5	1.2164069068553776e-4	0.8343558498096489	1.762318471576682	0.6231689824043959	9672	4
cg17743250	10	94820927	-2.269267037059046e-5	0.0016507550537250306	0.9890319517498274	4.6783109150292885	0.19692621853719283	9597	4
cg17743279	7	92463268	1.1563464860656636e-4	2.067902441277571e-4	0.576033337551265	0.16873584514880416	0.9190930388031001	5806	3
cg17743381	1	39024825	-6.483788122594216e-4	3.7353951215064973e-4	0.08260444751643152	3.9031462504125303	0.2721143002906213	9699	4
cg17743580	17	900143	1.7072041685006512e-4	1.6012604017260078e-4	0.2863500846756706	2.684887175157634	0.4428016731450718	9705	4
cg17743719	6	144507827	-8.619241846774473e-6	4.160360394670006e-4	0.983470979891633	2.2816501676201986	0.5160453596964758	9702	4
cg17743732	2	238705221	-1.747409636915545e-5	5.655220463846171e-4	0.9753500441940564	2.322019444438266	0.5083156958115584	9705	4
cg17743939	19	46444050	-8.651730587739297e-5	2.7693932787040094e-4	0.7547325447338544	0.6969255539387884	0.8739268505954148	9659	4
cg17744037	10	63834800	6.430365388382743e-4	9.179385106911079e-4	0.48360108700190274	0.13767367938311306	0.9869614706530968	9653	4
cg17744078	5	171023504	2.12133090508571e-4	3.982221888256886e-4	0.5942410392264748	3.1651897571384957	0.3668506830273449	9705	4
cg17744110	19	47107173	2.0660030188491443e-4	4.2402130620148513e-4	0.6260879934184386	2.1404411304056667	0.5437746712282973	9699	4
cg17744261	17	71252029	0.0010179167262176839	8.062796123851813e-4	0.2067739592746904	0.2577029656820105	0.9677766731944855	9668	4
cg17744293	1	50890952	-4.161705143822531e-4	6.814284497627826e-4	0.5413766731931698	6.884148205273543	0.07568348108818364	9705	4
cg17744295	19	16178097	-0.0010758247352746144	8.990559281919701e-4	0.23145624963596825	1.5479106578882567	0.6712575263913736	9704	4
cg17744368	19	33369969	1.533893718223762e-4	3.7376476276956144e-4	0.6815197809833615	7.611644760138668	0.05475815705846115	9702	4
cg17744375	7	4243286	-7.141050779898657e-4	5.965692841935327e-4	0.23129894665308293	6.585708409252193	0.08634297335530047	9701	4
cg17744604	1	206946166	-5.3163518839031e-4	5.455989419206306e-4	0.32985471335414557	0.976067740031889	0.8070425834449885	9705	4
cg17744722	6	3258989	-9.015943565816576e-6	1.9209746871517958e-4	0.9625656598817917	0.5008631136246706	0.9187017484752021	9696	4
cg17744825	7	34874018	4.420798553723294e-4	4.8824639248632243e-4	0.36523011829156155	3.5323534702297597	0.3165901633989045	9700	4
cg17744835	15	40064068	0.002851217732471271	0.0015405972753729624	0.06420951424276147	0.6199545906357983	0.8918494152074057	9700	4
cg17744836	1	112536231	-2.8052689701839643e-4	5.965334264474534e-4	0.6381679689644985	1.089579443195537	0.7795902245496517	9699	4
cg17744883	5	2279386	4.35392280404516e-4	8.249940925949494e-4	0.5976714780610832	11.660956358734516	0.008639593760560182	9702	4
cg17744997	6	167401611	-0.001578247587702245	0.0013875018798280487	0.2553401049960029	9.87597622390726	0.019650343017321277	9674	4
cg17745088	1	50798969	-4.3031210512177204e-5	2.1772798857958297e-4	0.8433287100740763	5.372958978814051	0.14643763815707872	9689	4
cg17745097	1	11863365	-2.4878069795137165e-4	3.935404937186624e-4	0.5272821004750055	2.347900468986794	0.5034066055702456	9705	4
cg17745122	16	54320230	3.687380524428957e-5	3.791932588409884e-4	0.9225335984167481	3.1467242037899252	0.36955172286013027	9697	4
cg17745163	1	145438331	-2.407147710644642e-4	1.9936057465759922e-4	0.22726498076064172	0.9634608575436714	0.8100923577155991	9660	4
cg17745197	1	200967291	5.836256086976475e-4	8.151080948561755e-4	0.47398512746328286	2.780313705283992	0.42675089307841213	9347	4
cg17745211	2	74725369	5.728401906938266e-4	8.055223091831565e-4	0.4769966728141497	1.382467053957013	0.5009577428925008	5809	3
cg17745234	22	37499649	-1.8303842838966345e-5	9.571866388343558e-4	0.9847433478544896	2.4438474478522276	0.48552462756011344	9704	4
cg17745251	10	21806139	2.675042790305738e-4	3.8590170688039663e-4	0.4881885752505448	0.34963473162891584	0.9504384744318611	9701	4
cg17745339	5	176755199	0.001339383952477134	0.0014350696120769377	0.35065305180008005	3.676890707956723	0.2985341970980304	9701	4
cg17745392	19	51050258	-0.0010467019596011873	0.00132350440132524	0.4290277787429649	4.950089252915408	0.17548854929751173	9705	4
cg17745433	1	228505386	5.802512162552794e-5	2.8316197814158724e-4	0.8376358180979121	5.144367757172956	0.16152596110102788	9681	4
cg17745562	17	3539728	3.0646494935513796e-4	2.6462429803979893e-4	0.24681775641051787	4.166641171000874	0.24402303024830446	9626	4
cg17745628	15	100879503	-5.99494175726224e-4	0.0021096519296226056	0.7762821435969236	2.416718658436425	0.2986869245568476	5804	3
cg17745697	2	38138126	-2.2010855205859453e-4	6.242428872285716e-4	0.724387724989804	8.2376240124972675	0.04134771553933076	9684	4
cg17745803	6	29631321	-0.0010299322488133398	9.020653611687125e-4	0.25355835537354565	6.121130400505811	0.10586340720863101	9667	4
cg17746031	17	68131572	-6.824037051984813e-4	9.88954761402456e-4	0.49017834129402693	4.153108118727173	0.24539878501893064	9464	4
cg17746119	17	74533853	2.6222243589241336e-4	2.4173107765548655e-4	0.27802387517413324	6.087491676068549	0.10743029146500285	9702	4
cg17746316	2	9401362	0.0014267432639844656	7.764796222756463e-4	0.06614334275510678	0.7249703239702363	0.8673155489392115	9675	4
cg17746395	10	114706294	0.00130386518695324	7.132772110241443e-4	0.06755072043872311	0.5822630311235885	0.9004805688983336	9696	4
cg17746570	17	9804355	-0.0012344034286234352	0.001985063961078634	0.5340433527679505	2.3161814650793824	0.509428057771898	9700	4
cg17746575	15	43501559	1.0137945076455239e-4	5.381002608509513e-4	0.850561116228827	0.2420813718840386	0.8859979111999048	5808	3
cg17746675	3	11888297	-7.515790369750166e-5	1.9732355288808192e-4	0.703287371444151	4.566191425091892	0.20646160852764125	9705	4
cg17746791	6	37137740	-5.136372163439396e-4	3.182389951228004e-4	0.10652778192683235	0.6294180279198568	0.8896659859300882	9691	4
cg17746819	1	100715586	0.002714	0.002421	0.26227748915215815	0	NA	1076	1
cg17746833	17	39805051	4.897533918127191e-4	2.2325466400203482e-4	0.02825710132594862	0.08569111802423017	0.9934974255179433	9702	4
cg17747005	8	68864324	2.0263221013686473e-4	3.053628035503344e-4	0.50696008187749	0.7532466771873572	0.8606139351224233	9698	4
cg17747053	1	17633805	3.5415268967115275e-5	4.934730280242075e-4	0.9427870285796343	1.2925327516128016	0.5239985426818863	5808	3
cg17747171	20	2633605	3.1512738474552733e-4	1.8836819376985155e-4	0.09434046846801644	2.567178193761286	0.46327270931950215	9702	4
cg17747199	4	135069674	5.338046895350359e-4	7.582414402968388e-4	0.4814305432706817	1.4782164305436305	0.6873070153928001	9697	4
cg17747265	1	1875780	5.884621918094539e-4	0.0021234827200127234	0.7816870032279801	4.272521756895054	0.23350063903663926	9700	4
cg17747551	5	174944792	-0.001112633043089646	5.224456244211149e-4	0.033199457262998125	1.545447700401993	0.6718214366105976	9704	4
cg17747635	2	6964889	2.4444637049608124e-4	6.409100817655402e-4	0.7029026811221197	1.7804361841360623	0.6192014671284759	9700	4
cg17748061	4	11368007	4.369051064459101e-4	5.474671463868996e-4	0.42484258786364437	2.4065170891624086	0.4924226216149241	9702	4
cg17748092	19	8586324	-8.010913706832846e-4	4.669163905632227e-4	0.08621581981797842	3.378605134174557	0.3368512586854237	9706	4
cg17748122	5	148931271	-5.513323608722459e-5	1.716821682383234e-4	0.7481077213649663	2.495274561131508	0.47614568131660195	9704	4
cg17748167	1	31769917	5.245161019386132e-5	1.8089577982458507e-4	0.7718507725960552	1.4141695759604551	0.7022166910878371	9680	4
cg17748182	1	1277441	2.3996057109781793e-4	4.406555031823013e-4	0.5860605269576963	3.772912125042147	0.28705266588812	9701	4
cg17748184	1	222639024	3.730416992352505e-4	1.6630897804997897e-4	0.024892680872480685	6.390447272823553	0.0940845765365935	9705	4
cg17748222	21	34634995	-2.935361794167291e-4	6.360838924408025e-4	0.6444585695162985	1.0048358611667154	0.800081822345873	9705	4
cg17748242	17	40517479	-7.347156027187548e-4	5.521654348977675e-4	0.1833181136222342	1.7099241936871385	0.6347296787952222	9700	4
cg17748287	17	36762518	3.4855129928783156e-4	2.1192160738949827e-4	0.1000279624905085	2.0430271822076547	0.5635244493143975	9686	4
cg17748504	1	231562199	4.7293819643960124e-4	0.001104867100644291	0.6686148275755819	1.2723858055165227	0.7357005487167871	9576	4
