## Supplementary table 6 for "Genome-wide study of DNA methylation in Amyotrophic Lateral Sclerosis identifies differentially methylated loci and implicates metabolic, inflammatory and cholesterol pathways": 253115_file06 (part 35 of 76)

Probe	Chr	bp	b	se	p	Q	Q.p	nr_samples	nr_studies
cg17748520	1	226298746	-2.5644809671574993e-4	3.7846423220045587e-4	0.4980241178114446	5.9323237352568965	0.11494964910684338	9699	4
cg17748645	6	39269903	-0.0010966287325234463	6.049285127270107e-4	0.06985902045131531	2.5411999814977144	0.46789131548084495	9701	4
cg17748900	1	2041764	-2.9718987354509285e-5	3.846907755222803e-4	0.9384213059551112	1.0979880391486898	0.7775598010650855	9705	4
cg17749033	17	80197412	-3.8799668796369024e-4	3.7087385548352785e-4	0.2954830656854134	4.245786488459039	0.236117582035425	9704	4
cg17749072	10	28822384	4.066038463102137e-4	1.4379690236820543e-4	0.004689457082806308	1.5344194075817734	0.674349434032985	9640	4
cg17749356	2	118692673	1.9092001457528127e-4	4.112343000395415e-4	0.6424608192394391	0.23728822600668853	0.9713564052391833	9703	4
cg17749374	4	2797201	3.753774809724675e-4	4.500644027403275e-4	0.4042512240293016	4.743732727713922	0.19155324036624394	9696	4
cg17749384	10	28571186	1.1573895962780748e-4	5.007408439466581e-4	0.8172095765815095	1.2186264630684596	0.748540470493962	9702	4
cg17749443	9	115819190	4.6260469084363797e-4	7.383151589539148e-4	0.5309424157837359	0.3135878314565937	0.9574530449656442	9694	4
cg17749454	17	73101934	-0.0010975809967827895	6.536550897658134e-4	0.09312399029541489	3.0475124345659577	0.3843575471215256	9703	4
cg17749468	2	202316740	-6.348963696278776e-5	1.314395714116799e-4	0.6290723782467307	2.798322868232708	0.4237760772268669	9669	4
cg17749509	1	110934279	3.646969770752999e-5	0.001878294472218051	0.9845089356713664	6.628524417286485e-4	0.9794599964200873	1333	2
cg17749520	17	42466567	9.520565528743928e-4	3.7323186570726495e-4	0.010746217695765012	5.653845995476895	0.12972107110153103	9700	4
cg17749710	5	14915807	-0.0016637757386459401	6.60456208330938e-4	0.011764486286090246	3.572296303034788	0.3115058735478199	9698	4
cg17749946	6	22570548	-1.7187503343504308e-4	0.001511516708362491	0.9094674393611983	1.7602408692365736	0.62362494542582	9705	4
cg17749961	2	30669863	-0.0021905223495199905	0.0034680094300420915	0.5276242396655885	0.6526694512569275	0.8842759529284163	9688	4
cg17750038	1	15573525	-5.560324749937683e-4	0.0011708342746519574	0.634856255843717	8.789857914836887	0.032219333611209655	9704	4
cg17750043	22	25335513	-2.2248481864980927e-4	6.435204707250701e-4	0.7295450682793092	0.5761081353825427	0.9018794157038803	9701	4
cg17750075	6	31854813	-0.0010479938889240898	4.2334514198044497e-4	0.013304713021252888	1.0308309104996476	0.7937923611011142	9698	4
cg17750109	1	115844232	-1.1236719757556594e-4	7.55274111145375e-4	0.8817298286338565	0.7037268913757737	0.872326998405867	9702	4
cg17750114	15	42193477	-3.7415314860032714e-6	4.8784253705011233e-4	0.9938806464934687	0.8651074919298118	0.8338389454753788	9706	4
cg17750139	19	13842571	-2.028530122406809e-4	9.482303925297222e-5	0.0324130148324783	2.8794014048673766	0.4105952661695957	9702	4
cg17750186	4	1291076	-8.68983901969264e-4	4.32752325396996e-4	0.044639060291534034	0.9553881967017546	0.8120448761908631	9706	4
cg17750252	2	136567154	-2.020926910557651e-4	4.0898702683716273e-4	0.621214490381583	3.403705043211493	0.33346767447552833	9703	4
cg17750254	1	5946373	2.3353582971116728e-4	4.1808709236876713e-4	0.57644718167647	0.6795584379485315	0.8780011507776246	9664	4
cg17750334	1	214776613	-2.0904470706744316e-5	5.99158826686607e-4	0.9721676951660012	8.928658861420248	0.030254598396089627	9621	4
cg17750336	4	170540913	-5.6001159799905474e-5	2.190500884379099e-4	0.7982175646338142	2.5017517838509455	0.4749745799610996	9702	4
cg17750401	6	32279836	6.78498620783061e-5	0.0014090597756910906	0.9615946428389132	3.065530833530985	0.21593768317006737	5743	3
cg17750572	10	2544120	4.627240752412068e-4	0.003224606852170528	0.8858970275315212	5.90509418078961	0.11632000981725654	9699	4
cg17750640	2	99260683	2.6158123586408373e-4	5.244928142071724e-4	0.6179683515840173	2.907278682377439	0.4061430112655279	9704	4
cg17750896	19	55550250	-8.64499036781742e-4	6.058322548598258e-4	0.15359111897540165	0.6435523017418584	0.7248604315467475	5808	3
cg17750919	1	79472917	8.936865882596854e-4	7.890693721655475e-4	0.25738939420573004	1.6309315258144514	0.6523968174850763	9703	4
cg17750946	10	134559637	-8.550324695123648e-4	4.94637647824714e-4	0.0838800465040519	1.9534597632325625	0.5821222737868187	9684	4
cg17750959	17	32907997	1.7889072691360992e-4	3.9390566172214025e-4	0.6497236620366	17.320789505695423	6.07093816247492e-4	9703	4
cg17751065	17	33997547	4.3242164985227155e-4	5.963692359225045e-4	0.4683965302093952	5.207373519039677	0.0740002535435359	5805	3
cg17751153	5	447880	-9.549140829705529e-4	5.224797604522022e-4	0.0676009616417526	1.0132177965458349	0.7980536833534436	9672	4
cg17751366	1	26551258	-0.00020770304447781555	4.156804902325825e-4	0.6173075039136335	1.0394489009456347	0.7917076916678611	9694	4
cg17751414	1	185632290	-6.832012440546288e-4	7.949717016455273e-4	0.3901180911595017	1.167090632945362	0.7609076679878191	9503	4
cg17751430	10	118350377	-1.0739270336551866e-4	4.953453419777278e-4	0.8283613276547193	0.771035774308739	0.8563816000361519	9703	4
cg17751435	10	123368405	2.650772013591187e-4	2.9083586087092015e-4	0.3620676345136374	2.3950541626230017	0.30193996241784643	5797	3
cg17751438	2	145275197	2.159787388626315e-4	2.66561087722513e-4	0.41780164170193396	1.7156713758871316	0.6334553288975079	9672	4
cg17751550	2	204824513	0.0012605373296323906	6.540877978884823e-4	0.05395864770241602	2.4525552519598977	0.48392646070296547	9705	4
cg17751569	5	66493908	-4.4275554640076456e-4	5.465942597789352e-4	0.4179252489850776	0.5185629609121345	0.914794688508259	9702	4
cg17751591	17	80139098	-5.610436894131437e-4	5.057176087286991e-4	0.26725717270899285	0.27015508667423804	0.9655401632681038	9693	4
cg17751684	17	79232024	2.625836168658406e-4	4.527637016505716e-4	0.5619434089737828	4.083687210062111	0.25256806824750455	9695	4
cg17751747	1	212733230	-6.392066121813382e-4	5.749158283345799e-4	0.2662127862672205	0.17199148964317212	0.9175981357556237	5807	3
cg17751776	17	27370117	9.949277747445468e-4	6.684948050889561e-4	0.13666905194903411	1.9906558040015758	0.574348390895133	9678	4
cg17751867	5	32173610	2.2532132201819865e-4	1.9578253400742365e-4	0.24978345774775426	1.62465743783514	0.6538119244472193	9704	4
cg17751892	17	71640621	-6.625561423091225e-5	1.6959549031709425e-4	0.6960422923632793	1.4209945341915167	0.7006209591270142	9704	4
cg17752015	17	80186763	-3.822025761614347e-5	2.1689610012500985e-4	0.8601253580368505	8.117314244923751	0.043648383985716736	9683	4
cg17752030	1	154955563	2.5453865712682226e-4	1.811420601582156e-4	0.15996536857271224	4.062013885076685	0.2548451443223077	9699	4
cg17752088	5	78810367	2.32195490172422e-4	2.2727972139479602e-4	0.3069566606659504	0.9067822678932721	0.6354695313054337	5799	3
cg17752089	19	15590308	-2.656733724022823e-4	3.97458568438332e-4	0.503858923778844	4.8921982224780685	0.17986326625196222	9705	4
cg17752112	19	11450515	1.9186067612743819e-4	1.5139643227709299e-4	0.2050575373567691	1.7599640937065382	0.6236857036870445	9703	4
cg17752270	5	169706238	9.999223759542757e-5	1.4649988835706106e-4	0.494896679482347	4.990227008746353	0.17251417108707776	9704	4
cg17752291	21	37528206	4.401349183183135e-5	3.462246324369551e-4	0.8988421839420946	7.5419433203677375	0.05649048626972079	9704	4
cg17752576	1	98336448	6.370213573611093e-5	5.920926786188049e-4	0.9143224243984852	4.7557034124874855	0.19058501791543114	9691	4
cg17752595	6	2765499	-5.510570619846436e-5	1.2839906823042794e-4	0.6677956704844522	1.3863312802232866	0.7087418600261319	9667	4
cg17752684	20	14318297	-1.3036144909902723e-4	2.3860289165134665e-4	0.5848231858163697	6.91424154991122	0.07468200306928775	9670	4
cg17752799	7	136700699	0.0010111577491233722	8.521321466030531e-4	0.2353772185882174	0.3346638937132883	0.9533825818783431	9635	4
cg17752846	2	177134241	-8.636957248833475e-5	1.2545968607409957e-4	0.4911852447437955	5.00447935285723	0.17146943776654375	9705	4
cg17752960	1	161147606	3.242449852182643e-5	1.4116983453955513e-4	0.8183370741287961	0.8377239648126882	0.8404242892873273	9702	4
cg17753021	8	61936208	-5.519395502147704e-5	2.55747483211952e-4	0.8291325287589582	2.278250084900661	0.5167004140528411	9654	4
cg17753124	19	13259872	-0.0017957719042328802	5.43105502386185e-4	9.447334857127734e-4	0.1713656227308356	0.9820738507425915	9701	4
cg17753162	1	29828926	1.213496257970056e-4	5.64873307789682e-4	0.8299027704543073	0.4800420204984219	0.923253698506404	9681	4
cg17753212	17	6659562	3.703447140788196e-4	2.258367457015832e-4	0.10103053303617819	3.6360063090047117	0.30354621448610813	9705	4
cg17753347	1	197883190	4.993407442717535e-4	9.134025695422142e-4	0.5845972220485197	3.2576609576372064	0.35357905619319785	9699	4
cg17753356	2	60711641	-2.48234548515261e-4	2.683131852743629e-4	0.35487896116852263	0.04095107004133971	0.9978228543333406	9703	4
cg17753475	2	180477963	1.9748416735265362e-4	4.212619400791904e-4	0.6392184207114661	1.1031428714253249	0.776315436619255	9700	4
cg17753476	10	7621949	9.057870733090932e-4	4.6167939644392857e-4	0.04976952100962177	2.040332876052559	0.5640778066314281	9703	4
cg17753496	6	108881018	-5.613011249568346e-5	1.1952434953805631e-4	0.6386319886623326	0.5841531261450987	0.9000503758802119	9634	4
cg17753666	1	23494469	-1.224922321945109e-4	2.270692125411443e-4	0.5895771617545469	2.4158349221185076	0.4906937640078151	9701	4
cg17753711	6	30539066	-1.5027153591340896e-5	1.8400145084376511e-4	0.9349101935923547	0.3969779589611769	0.819968807172768	5804	3
cg17753789	10	81026766	-4.6984073064624805e-4	6.068327797688674e-4	0.43878252609115337	1.4576398242958226	0.6920809677767663	9671	4
cg17753942	17	78957598	-4.02725760498165e-4	4.926486571977132e-4	0.41365958210640325	6.367310083766911	0.09504494641426957	9662	4
cg17753974	1	201622519	3.4242843577356576e-4	3.6563651208874827e-4	0.3490019599435381	4.62657991749818	0.20127374484801144	9687	4
cg17754042	4	2338980	-2.653045585731302e-4	4.11360670182704e-4	0.5189635356423214	10.723182772030734	0.013320891979872847	9700	4
cg17754079	6	36873180	-3.7185823546289644e-4	3.836494300953268e-4	0.33241263554534944	0.29452088274600113	0.961055639174563	9702	4
cg17754171	2	200324668	3.3951004325343654e-4	1.9063897432237414e-4	0.07492785109237848	5.3966332597357445	0.14495348274280134	9651	4
cg17754448	6	31730576	-5.90807360839672e-4	4.6006450652712736e-4	0.19907767143786187	2.1396225631575607	0.5439385310720638	9703	4
cg17754473	4	798611	-0.0021226680827058603	0.001892598723195333	0.2620484299950644	3.4185634269056187	0.33147877432937867	9694	4
cg17754510	6	10391412	1.2912442598249593e-4	4.541922470333119e-4	0.7761845856223841	2.3129464469026244	0.5100452496529367	9524	4
cg17754515	1	160385729	1.682968655142545e-4	4.4333639191584137e-4	0.7042316915922469	1.1725765777191888	0.7595888125092232	9698	4
cg17754680	7	44581831	4.0314732713727877e-4	4.575247058700272e-4	0.3782373088732676	5.123484497848234	0.1629751212764418	9704	4
cg17754769	22	50735417	4.4250458015152445e-4	5.676564018868448e-4	0.4356682103443678	0.7661418201372607	0.8575471199420355	9689	4
cg17754782	17	72576122	-2.307720145078285e-4	3.480995693993495e-4	0.5073636721780892	8.659981269898712	0.03417046914716372	9706	4
cg17754783	1	31627987	-1.6996987244926348e-4	3.1730792250839077e-4	0.5921920050392924	0.05565296572470582	0.9965659083460621	9684	4
cg17754876	11	35441260	-1.966532000257423e-4	2.3030651856591303e-4	0.3931737199507052	7.935212114223853	0.047369825396164446	9705	4
cg17754909	5	131746663	-1.1340645101335616e-4	1.7592885748680785e-4	0.5191764519179696	2.5903757403484335	0.45917930268099877	9677	4
cg17754914	2	166061891	5.613777475388305e-4	4.3485970839007057e-4	0.19672451913808262	1.5444778831508148	0.6720435499146641	9704	4
cg17754943	2	69046817	-7.225615551295696e-4	5.837998570701789e-4	0.2158321022542668	2.8405723545713792	0.4168644616465018	9700	4
cg17754945	1	85514684	-6.511234568289298e-4	6.468109315128321e-4	0.31409464945432497	1.3175072079409975	0.7249800744159429	9698	4
cg17754980	6	136571643	1.0480207721582005e-4	1.6580409881424487e-4	0.5273321503578745	1.5768435514828552	0.6646517118168495	9693	4
cg17755082	4	187621221	-8.719156272008773e-5	6.077019604187043e-4	0.885913073688686	2.5651181938690177	0.2773266857037553	5808	3
cg17755208	1	24286077	-1.0631643828125924e-4	1.2779625035735177e-4	0.4054532995015069	4.394720533406432	0.22187541592589874	9699	4
cg17755321	6	31546085	3.0412307730407905e-4	6.605386655753528e-4	0.6452171014650481	0.362150763347722	0.834372459932459	5807	3
cg17755352	9	127215714	3.705247813486125e-5	8.224898912700531e-4	0.9640681252458448	11.966767897515085	0.007497870956353386	9686	4
cg17755460	1	117491905	-1.3949671825852275e-4	4.6137802518506624e-4	0.7623867988220461	2.8205615794399814	0.420126290670319	9705	4
cg17755480	10	135009202	-2.148026160895113e-4	1.9496169720062273e-4	0.2705624186868544	3.758487964100314	0.15270551023423595	5781	3
cg17755483	5	71541917	2.0197678139444565e-4	5.290320547365006e-4	0.7026204554472513	6.174226644174821	0.10343463784642935	9703	4
cg17755508	3	58290733	-6.678842846821845e-4	4.916744757974017e-4	0.1743408729173471	0.2605345570898002	0.9672715208497948	9704	4
cg17755535	7	47032576	1.391584585096712e-4	5.882558943790527e-4	0.8129973052425978	3.7200192141848927	0.29332730463971035	9695	4
cg17755564	17	4694156	0.001263998443208112	0.0016569487178596097	0.4455546169859039	4.432805883267348	0.2183627303356339	9696	4
cg17755581	20	56964015	7.617581537350105e-5	3.4605633123762725e-4	0.8257734327419176	3.922702439243776	0.26993275104677805	9674	4
cg17755604	6	32056637	-2.256144923768189e-4	3.93601295591798e-4	0.5665054491477131	4.1215219523612125	0.24863741851305873	9704	4
cg17755610	2	231688740	0.0012530976558247453	8.675883823771204e-4	0.14864172223769914	0.6428941414977205	0.886546282998544	9697	4
cg17755730	3	50285392	4.267623923559073e-4	4.6859750978080753e-4	0.3624414970076553	0.8627950885219603	0.8343956356960007	9700	4
cg17755794	1	150601493	-9.009804972692196e-4	5.332488512719977e-4	0.09110334341577478	6.766926940486037	0.033929736362989536	5808	3
cg17755880	7	56174311	1.3035870862768893e-4	1.2874673661096632e-4	0.3112892555631109	1.7751809112417138	0.620350682846954	9653	4
cg17755888	5	108085418	-1.755040675620027e-4	2.393349158940435e-4	0.4633760515228887	4.781053431493973	0.1885496868846774	9700	4
cg17755907	5	141293917	-6.503432682389624e-5	2.1150504796664375e-4	0.7584753283762158	2.7573023854158643	0.43057701975064816	9704	4
cg17755913	7	43031730	0.0013729458620062303	8.649653183643437e-4	0.11244827148024984	3.9221000776182144	0.26999970939964724	9658	4
cg17755923	1	16481715	-1.615389601287906e-4	1.4727417035049093e-4	0.27270315001089934	4.071589023125743	0.2538368505948734	9681	4
cg17755964	1	2461834	-7.162190172254141e-5	3.423924214355963e-4	0.834307143361795	0.45552796677084006	0.9285472700899884	9693	4
cg17756105	7	3613164	-0.00148973472977857	0.0012094844066500902	0.218057219406487	5.43535553147808	0.14255660543163734	9700	4
cg17756143	6	31859707	-3.422222401637102e-4	4.5904048816524875e-4	0.45595956378413466	1.4123145836436315	0.7026506801942618	9668	4
cg17756288	1	146697187	-3.760291740448902e-5	1.6617430398217672e-4	0.8209789917604613	2.6272809189722874	0.4527269100415167	9703	4
cg17756365	4	123299948	0.001064530521925567	7.876304400764345e-4	0.176515819274937	0.7450454943552646	0.8625610598011467	9671	4
cg17756392	19	6361455	-1.293025843246627e-4	1.232200063960467e-4	0.2940108238385253	1.1503061502422003	0.7649459179274394	9703	4
cg17756398	4	89084266	3.316562084924378e-4	8.31291867686013e-4	0.689919127941897	2.337066527336595	0.5054571584830609	9647	4
cg17756483	21	30365886	-0.0015665119082998325	0.0016225886031603918	0.33432448480481625	1.1940871725599764	0.7544227985391221	9704	4
cg17756521	19	8201419	-6.042372507637024e-4	5.109719246049061e-4	0.23699731554118883	3.063309150686762	0.3819667763977646	9703	4
cg17756530	7	120639815	-0.0010491753207080526	8.480863366078765e-4	0.21604658353918926	2.827321912709956	0.41902197072907404	9469	4
cg17756587	10	3376944	5.787804991843878e-4	4.5074645324756553e-4	0.19912483695218133	0.5444053355755275	0.9090328871628353	9698	4
cg17756730	1	172608644	-9.109230677244564e-4	4.1244904166092895e-4	0.027204481593336195	16.09559028597223	0.0010839424695849587	9704	4
cg17756860	4	110510374	7.272832529355354e-4	6.825670051823882e-4	0.28664435243357445	0.6736155391981936	0.8793915853523339	9697	4
cg17757000	19	40476423	-0.0013102132031302582	0.0011703645951174854	0.2629305198529327	3.128793909927873	0.3721907990396402	9706	4
cg17757055	4	75858107	-1.4543016211223688e-4	2.74012768266134e-4	0.5955973811695731	2.07388957788916	0.5572131134307005	9706	4
cg17757079	22	21321368	3.545273661268636e-5	5.558159153830906e-4	0.9491413957699705	0.8936749080502335	0.8269539250620395	9702	4
cg17757117	3	129158717	3.332084080816559e-4	2.6044134795351294e-4	0.20075657508353262	0.0635754696673129	0.9958170267252784	9655	4
cg17757376	7	91570087	-2.871094408648613e-4	2.819597343221441e-4	0.30855252202147837	6.352994459960999	0.04173157552077713	5809	3
cg17757575	17	34068891	4.0945272941562744e-4	0.0011686806805467696	0.7260725442382265	0.6856868201236853	0.8765652780919826	9704	4
cg17757602	5	42952113	1.0089554332495476e-4	3.598988239909721e-4	0.7792134527832262	5.281111519031643	0.15233274232525104	9683	4
cg17757825	7	2125571	8.459784963672292e-4	4.972497130166165e-4	0.08888381471308486	1.274969295971415	0.7350852711619896	9705	4
cg17757837	7	157058334	-0.0012101888504851253	7.527694892083388e-4	0.10791215155910973	1.2098807166692158	0.7506354962589192	9517	4
cg17757848	1	166958583	-4.473055467380242e-4	4.607739929153481e-4	0.3316628490537866	0.8440153073741151	0.8389127316482741	9483	4
cg17757980	10	46971495	4.3511424954696123e-4	0.0017273915185652459	0.8011253733366821	6.151845154452554	0.10445185021964254	9683	4
cg17758048	10	79352883	-3.7295174875019656e-4	7.561665994432532e-4	0.621861577747508	5.443563443883166	0.06575748842976671	5807	3
cg17758081	17	77021038	-1.3535579323333729e-4	7.516387743393457e-4	0.8570890505123514	4.989444782051456	0.17257168285714236	9704	4
cg17758137	1	2779563	-1.4473691968935193e-4	5.392973089201537e-4	0.7884063932368078	0.30434910352753297	0.8588383559068682	5808	3
cg17758148	5	78573641	0.0011797329214419186	5.455697884332902e-4	0.030588372410903175	2.290736430038306	0.5142978836831738	9692	4
cg17758280	22	29702766	1.442031627572256e-4	3.012477475001533e-4	0.6321618297523051	4.236795646883169	0.23700366618818827	9701	4
cg17758363	20	13199787	6.232208485743156e-4	0.0018776301022355286	0.7399505265248056	0.31415949771849117	0.9573438322405724	9702	4
cg17758439	6	99849304	-0.0012594285846749265	7.076807647606598e-4	0.07513221398982588	6.9639024165761905	0.07305726846581768	9691	4
cg17758623	1	29563144	4.128445460269124e-4	2.3710561495341687e-4	0.08165129916960782	5.145546104256427	0.07632360236717896	5800	3
cg17758673	4	3365342	-0.0017346584418303438	0.0010867998156913678	0.11046292436183254	6.562661396989504	0.08722378117009925	9702	4
cg17758792	21	37620038	6.471750229036639e-5	5.627322816066832e-4	0.9084404881113823	0.5177283654117762	0.9149796571538803	9702	4
cg17758805	8	21956814	-4.2294717310251595e-4	4.1916681823619945e-4	0.31296564875439853	0.9572897241528762	0.8115849880746417	9704	4
cg17758899	5	148797715	3.598152615643725e-4	6.805723994824035e-4	0.5970170087246092	0.64033663832803	0.8871392608695672	9690	4
cg17758905	1	48648592	6.262170704015624e-4	8.08428455596958e-4	0.4385699239079371	7.054359713072224	0.07018517883932797	9697	4
cg17759082	3	122920507	-9.06480623845539e-5	1.1755667247308465e-4	0.44064709473074315	3.7043057562015593	0.2952149044094033	9687	4
cg17759086	1	15911435	2.2046983069523083e-4	1.524862816400367e-4	0.148223803737199	1.3365785987918417	0.7204659924508257	9601	4
cg17759093	20	23402258	-6.889460257335587e-5	2.1779147694165048e-4	0.7517498658239306	0.863014067508767	0.8343429228401957	9705	4
cg17759095	6	56755566	1.1948163903587061e-4	8.609483253460597e-4	0.8896247050720556	1.2444953293713112	0.7423534511787313	9697	4
cg17759167	8	95067999	-6.474339463973775e-5	7.319957460258808e-4	0.9295207915339136	3.234240080801715	0.3569005670869528	9626	4
cg17759224	1	235098018	-7.609723059566362e-4	5.051994066702803e-4	0.13199503395664905	5.38658751607888	0.14558150980724183	9703	4
cg17759318	8	117765547	4.546650130571405e-4	6.930917472559134e-4	0.5118270699522453	2.8457000584268544	0.4160320221621031	9668	4
cg17759322	10	45454982	1.7380642875748534e-4	1.45741266692757e-4	0.23303844906024726	4.181616433259008	0.2425088856794149	9683	4
cg17759329	11	50227102	-2.4365067396252502e-4	8.032894825079841e-4	0.7616489388965549	12.634089026861076	0.005498592932198383	9586	4
cg17759354	16	56898786	7.743681384396456e-5	5.13445878221364e-4	0.8801193890895889	0.39255533085148137	0.9417760593601026	9702	4
cg17759443	20	3662724	-1.3488386525425838e-4	2.665445750692695e-4	0.6128242280109923	10.919702127788032	0.012168095814852719	9702	4
cg17759475	1	151346400	-9.260632939797996e-4	5.560137856053142e-4	0.09580503671921736	1.4065778882311313	0.4949547453562467	5809	3
cg17759535	1	200010137	-5.650965593350425e-4	4.743056201341055e-4	0.23348927691128726	0.46478255416233233	0.9265575373295649	9703	4
cg17759564	19	55220781	5.514314674273275e-4	5.07133346954451e-4	0.2768821395960838	4.001145884313797	0.26134042172775224	9704	4
cg17759595	8	26481696	7.096737911091357e-5	4.929354835904294e-4	0.8855250283292333	5.0859277690628435	0.16561214465430635	9705	4
cg17759616	21	40012948	5.622317119656372e-4	6.671978353967095e-4	0.3994095820532113	1.417407277962198	0.701459489484898	9699	4
cg17759736	4	139847670	3.1534221415156695e-4	5.167401341101158e-4	0.5416942296006657	4.171206049277519	0.2435605629592551	9704	4
cg17759806	1	248855188	-1.7638760263523115e-4	8.417249279062028e-4	0.8340150644588235	0.31874703782688685	0.9564649588387879	9706	4
cg17759816	19	1313033	2.7096725993148074e-4	3.525460544875936e-4	0.44213019499486816	4.211765114503082	0.23948661075979424	9705	4
cg17759921	6	45458155	-5.93434938503742e-4	5.281108872844725e-4	0.26114294051575343	6.922177474763909	0.07442004332593544	9704	4
cg17760011	3	134205175	-1.9072121706415398e-4	1.6737195911291995e-4	0.2544925023480433	2.036873904500835	0.5647887685079943	9703	4
cg17760049	7	4774448	7.264053999630161e-6	2.26952115887947e-4	0.9744664769066708	3.6492985734983914	0.30190854491033203	9561	4
cg17760058	19	2321626	1.3288608307367172e-4	1.854256502065893e-4	0.4735874523033658	4.470257922996675	0.21495860462375335	9704	4
cg17760318	5	140719225	-0.0013727577105631485	0.0023474701605427405	0.5586944765663582	2.7956690064725627	0.24713154747952026	5808	3
cg17760391	5	66124501	-7.898879160390326e-5	3.0079298573724636e-4	0.7928574814777845	1.3311241824278974	0.7217559332626841	9705	4
cg17760405	6	100915191	-0.0012353324734147655	6.49610311786342e-4	0.05721672038358574	9.884221955150142	0.01957636820431572	9618	4
cg17760412	12	111357148	-7.233809464320305e-4	0.0010147834912867548	0.4759431345854328	2.6317951139658913	0.4519426985696861	9705	4
cg17760571	5	74062831	-1.1840097401023703e-4	1.8675028540462266e-4	0.5260763034067653	2.8924815384366243	0.40850119267024304	9702	4
cg17760678	1	60392567	-2.8140756945346573e-4	2.3743507662453759e-4	0.23593918466790062	2.0050602999609177	0.5713570848675461	9701	4
cg17760878	5	5303460	9.275205141642988e-5	5.555896312885617e-4	0.867414542447655	1.4073869932103715	0.7038040960967518	9701	4
cg17760881	7	93944227	0.0021034062373362613	0.0010254097536465951	0.0402393341271606	0.9408994878128312	0.6247212405210433	5803	3
cg17761265	7	18653918	-2.4388542678372324e-4	8.619615428507419e-4	0.7772210278406195	0.1512127030810071	0.9271811181500613	5799	3
cg17761410	7	148429722	-3.2749189426766503e-4	6.139498911902519e-4	0.5937442925265466	1.7273569873575179	0.6308689363063148	9700	4
cg17761419	8	57350749	-9.461294366949375e-4	0.00225652684777962	0.6750073469148099	2.8606076046468956	0.41361975992131483	9671	4
cg17761554	19	40854525	-1.7732770702328534e-4	1.5980320229079707e-4	0.267144255832124	5.017065203293971	0.17055180271938403	9700	4
cg17761772	19	51627208	1.5740605166215263e-4	0.0010635350508877903	0.8823406429208319	0.5456891890282365	0.7612110748143975	5808	3
cg17761815	6	137322929	-0.001857309800173716	0.0012441611965619628	0.13548408271014897	0.06865200265565695	0.995313251713725	9693	4
cg17761990	3	53042940	2.039172504856423e-4	4.707795885937529e-4	0.6649072328815061	1.5712285326845676	0.6659310075070229	9675	4
cg17762035	3	113666894	2.8482852909269304e-4	4.0002805984524966e-4	0.47645154006097284	1.0209856677668148	0.7961742240888049	9702	4
cg17762073	6	34024220	-6.203726142790922e-4	0.0017983834402812457	0.7301234964635275	0.7901784577444012	0.8518147458596176	9676	4
cg17762124	2	175838435	1.7387800264948017e-4	4.2938142267840617e-4	0.6855142719339823	5.245117808311041	0.15470351928419743	9702	4
cg17762331	12	7033470	-6.071810158100552e-5	2.1194745857619333e-4	0.7745127004032412	3.160559314958324	0.36752639880681737	9703	4
cg17762369	16	89108887	-7.42209110546593e-4	5.132182541117776e-4	0.1481250084951295	4.098604368610257	0.2510116078197898	9706	4
cg17762554	2	112435953	7.923753526755309e-4	0.0010252024524423115	0.43958365624989176	1.9100516016302933	0.5912840473946099	9679	4
cg17763019	5	140593332	-0.0017470175612925851	0.002645916976200288	0.5090810731527315	1.4935538166802098	0.683758903317627	9701	4
cg17763188	8	6692148	5.973266576783794e-4	3.367459010669326e-4	0.07609290747724522	3.0589444594020465	0.21664997857227514	5761	3
cg17763260	19	12969611	9.759961359326897e-4	4.5375848079418535e-4	0.03148287226587697	2.7741812954174687	0.42776778998270404	9702	4
cg17763354	10	86016954	8.820416942119839e-4	0.0013325213403134605	0.5080132737816864	1.2172816286157513	0.7488625172820922	9667	4
cg17763467	6	110645272	-0.002161104282186762	0.001220099269455513	0.07651866784062819	4.726534904722986	0.09411221309324873	5808	3
cg17763743	3	9343967	-8.505806688003462e-5	8.828333758384645e-4	0.9232452363094785	8.90773381585492	0.030543104346817448	9705	4
cg17764008	20	21283787	-3.680746647225303e-5	1.2539417682444557e-4	0.7691139409929542	0.924180945454774	0.8195888149182183	9688	4
cg17764203	3	23847297	2.123183725614662e-4	2.6176606630174537e-4	0.4173084297273646	5.8195616737644915	0.12072666256060775	9706	4
cg17764446	19	44431038	3.892704556568964e-4	5.44470436355372e-4	0.47463844468310884	3.2868854240931396	0.34947212449333365	9699	4
cg17764507	2	207139066	-5.6869253086960366e-5	2.789356070829859e-4	0.8384476624873016	4.329362933775881	0.22802513374498437	9699	4
cg17764549	7	158287907	-0.0020939875685650707	0.0016135707304190453	0.19437833626299583	2.260381233936111	0.5201532695552732	9702	4
cg17764572	10	9450199	-0.0010435861367428796	6.953808096029415e-4	0.13342269614705085	3.014200673028579	0.3894408896955986	9694	4
cg17764715	19	33622953	3.469975805273225e-4	4.981596931504935e-4	0.4860788686265423	6.340185521328675	0.09618281258639755	9681	4
cg17764838	4	124534980	3.752507187900183e-4	4.7832857987944e-4	0.4327443933912912	0.7502055162068677	0.8613362788363668	9685	4
cg17764986	19	41196598	-2.4380924325393194e-4	2.035569642282176e-4	0.23101648246692097	1.0678258416937048	0.784846173455872	9697	4
cg17764989	16	86539121	1.6598898622818852e-4	1.8310043288910884e-4	0.36464686761724746	1.8182967234383705	0.6109614809251371	9701	4
cg17764992	4	3853774	1.1668493075056914e-4	5.889149594504081e-4	0.8429390891865192	1.9856180337949758	0.5753970952904153	9700	4
cg17765085	10	100206829	1.61632013645552e-4	1.705871518985395e-4	0.34338200439964023	2.51469197884241	0.4726417642345769	9697	4
cg17765178	5	114962299	3.0291320794757396e-4	3.6154758979029184e-4	0.4021296195574202	0.7277963614529769	0.866647299425733	9683	4
cg17765291	2	220362890	-4.5692637181667946e-4	5.897362407532988e-4	0.43845911951639016	2.647059336260926	0.44929910091222364	9706	4
cg17765294	6	31632889	-1.2777647681317018e-4	3.4151437987368623e-4	0.7082951791162222	1.8170524089391153	0.6112311898221279	9699	4
cg17765304	2	55509258	-1.3533231449350109e-5	1.7954041796838457e-4	0.9399146992585891	2.691260008320569	0.44171460830373177	9694	4
cg17765324	12	16359122	7.837168558640267e-5	0.0010331801565244218	0.9395346087579496	0.5945680053408131	0.8976747708758502	9700	4
cg17765384	6	33217628	6.6270386205944e-4	2.180819197983987e-4	0.002375350483270691	2.3370546736821542	0.31082434394300473	5809	3
cg17765387	12	117354824	-0.0026113060232733085	0.001127112567709805	0.020514066884674956	10.655934503973251	0.013739569210645161	9700	4
cg17765437	5	1286354	-4.954298679393013e-4	4.690979139632613e-4	0.2909073769446941	0.055286917539383584	0.9965993610953267	9688	4
cg17765461	19	1408416	4.4719903541995946e-5	2.7781057494603883e-4	0.8721149443960212	4.154584768446291	0.24524832660414347	9704	4
cg17765480	2	220094470	-4.620185652295241e-4	1.979368469416011e-4	0.01958673875237639	2.29637401570386	0.5132159052027189	9677	4
cg17765553	8	35731494	2.9748650906527135e-4	6.701860603802198e-4	0.6571246838228355	0.37771382691044136	0.9448068254942978	9643	4
cg17765713	4	128801754	-0.0011738063034251365	7.830726985791735e-4	0.1338801492282781	5.536901350446311	0.06275916378468775	5753	3
cg17765751	19	15217993	-3.9937307101755204e-4	3.2219585705597437e-4	0.2151474017059067	1.8952866031029085	0.5944221377039132	9701	4
cg17765885	7	128002356	1.0738868837081072e-4	3.366358861082579e-4	0.7497223664344606	6.072230571215451	0.10814844695002827	9705	4
cg17765892	8	97156081	3.2270000334383615e-4	0.0011281233046206353	0.7748396008413445	0.9613589311583352	0.6183630925960413	5807	3
cg17765952	2	179737173	0.0010704945443178742	8.127900309642566e-4	0.18781797490555177	2.2771744220038252	0.5169077796714602	9669	4
cg17766007	19	51522921	-1.2936938087991309e-4	1.562926864641821e-4	0.40781894744656816	2.939175010013209	0.4010985791799895	9706	4
cg17766026	10	102405781	-8.558306097729724e-4	0.002295233153188346	0.7092429232382722	3.2919177722566646	0.3487691254266435	9701	4
cg17766055	7	1886993	-1.5168316739147699e-4	1.6580508140201904e-4	0.36028181778949997	5.666964469956692	0.12898642824044626	9668	4
cg17766062	2	75062663	-2.758056230376419e-4	1.8528833025147634e-4	0.13661347368733048	3.8839167951321367	0.2742749281461833	9702	4
cg17766305	10	90147030	-0.0016248731906778194	5.822722970628219e-4	0.005261487857872402	16.99517368437175	7.083595055565245e-4	9694	4
cg17766468	2	74709216	-2.2200163039492744e-4	3.5870337729318664e-4	0.5359820361371388	0.9644665882795498	0.8098490812704994	9685	4
cg17766560	19	8601336	-8.408044728867018e-4	5.834805423447609e-4	0.14958031966696214	6.158462905322521	0.10415008765948897	9648	4
cg17766651	12	76303552	-5.423958399967978e-4	6.175047080812008e-4	0.37974451472362136	0.8297906751997538	0.8423290231164786	9704	4
cg17766707	7	6745969	-1.300031891558656e-4	1.7957943351704658e-4	0.46910785684416856	2.864479835868598	0.4129950851685306	9700	4
cg17766828	10	127371728	3.2665719681439855e-4	6.389624986870252e-4	0.6091895774342542	6.189878840863684	0.10272891083566407	9697	4
cg17767057	5	6824373	-7.189839376090443e-4	6.926915111736625e-4	0.29929011849164117	1.461962519144975	0.6910767691326956	9705	4
cg17767099	19	1009048	8.040955117923949e-5	0.0011883774431866256	0.9460536568287263	2.8807756761232692	0.4103748303483245	9705	4
cg17767184	3	93782171	-3.211532043137035e-4	2.2985195292357874e-4	0.1623481322487444	10.77581985867302	0.01300197208685455	9684	4
cg17767185	10	22944961	-4.986628981006027e-4	4.8142580182945137e-4	0.3002934681336252	2.256542682139176	0.5208972560850388	9688	4
cg17767198	6	121525721	-4.142235012183931e-4	5.903828582582728e-4	0.4829171474175786	2.6531536088937777	0.448247138276234	9547	4
cg17767285	6	84419202	-2.467184622924014e-4	3.3546691225552457e-4	0.46206671141468664	0.8380235781457941	0.8403523247527869	9612	4
cg17767427	19	5036971	5.419072147846557e-4	4.773473419260981e-4	0.25627177441657545	2.5430295742333655	0.4675648412845595	9699	4
cg17767431	2	240205112	2.7306055249370735e-4	4.464372337629696e-4	0.5407734726204924	2.174388135111463	0.537010712304287	9696	4
cg17767484	6	36238230	-3.2099264951597207e-4	5.827304386146049e-4	0.5817416966609357	7.40733366606419	0.059987866206948626	9704	4
cg17767542	19	19322902	-1.1542730612387446e-4	6.975141089216804e-4	0.8685631762678594	2.9630032225744567	0.3973645959158221	9699	4
cg17767567	19	56732932	-6.715972791937892e-4	5.20666158247435e-4	0.1970920490838909	2.5299674273378914	0.4698996339828243	9703	4
cg17767659	6	41888922	1.0032125217215824e-4	2.6011382946915365e-4	0.69973210931213	2.2356968322223554	0.5249514754535294	9704	4
cg17767931	3	66293366	-0.001105818568707092	6.955236797975987e-4	0.111855574595723	2.6121788602867935	0.45535843475608523	9689	4
cg17767933	8	141541054	2.887527295823541e-4	4.0506728051688625e-4	0.475937789428904	2.064634422517809	0.5591005262883095	9697	4
cg17767945	5	32710231	1.1632809294118206e-4	1.6246912394220933e-4	0.47399058804820055	1.6025785735582567	0.6588052868660448	9688	4
cg17768026	6	137140006	1.0650951325888848e-4	7.02584620561539e-4	0.8795050326260178	1.3728247901699469	0.503378757570246	5809	3
cg17768491	19	41018876	-1.1007677640576115e-5	5.577998237417159e-4	0.9842554880065613	4.681549594197785	0.1966569635435999	9695	4
cg17768600	6	160783945	2.5189090728152844e-5	0.0017652927114707112	0.9886153132171108	0.09390015870764651	0.9925592439244652	9703	4
cg17768635	10	85897036	0.0013988086142489764	9.337942718883954e-4	0.13413748106208875	1.7703514281546164	0.4126416599598919	5803	3
cg17768665	8	95221197	-7.997787931005517e-4	9.546120254422737e-4	0.40214019182808036	5.180814024702804	0.15902585714342624	9504	4
cg17768691	12	14720948	-2.876792841806907e-4	9.156996314886986e-4	0.7533969600423691	1.032767324142471	0.7933239217052632	9704	4
cg17768768	7	2948123	-0.0011148404918853742	5.177408261850959e-4	0.031296751597183634	1.7434746365990934	0.627312031713076	9695	4
cg17768957	6	159071076	3.40779436963106e-5	3.455316109267722e-4	0.921436275723158	0.20449488382621905	0.9768604286683905	9680	4
cg17769084	3	138657541	-6.034468015658544e-4	6.270610741851123e-4	0.3358781636526896	0.3911274503312907	0.8223709361702358	5771	3
cg17769158	8	103563327	-1.0897161380919257e-7	3.834355729291413e-4	0.9997732428256735	1.5994533278675245	0.6595137803095045	9695	4
cg17769229	10	83639690	4.973021443950026e-4	6.050485429964981e-4	0.41112182175914347	5.9488669476567955	0.11412463420154309	9702	4
cg17769238	11	2019568	3.043419552152142e-4	4.896086440689594e-4	0.5342032793686916	15.741554980796977	0.0012810612504182682	9701	4
cg17769387	4	84031278	-2.544391639121821e-4	3.247517118458211e-4	0.43334042656347743	0.17932635353981008	0.9142390703736524	5805	3
cg17769442	19	45578863	-2.9128378441418235e-4	3.584150721071004e-4	0.416390312736132	0.5260861733067008	0.9131241341422527	9700	4
cg17769463	19	37341261	1.0411289180984098e-4	2.0857946353969943e-4	0.6176721871382597	2.576514894302914	0.4616216728427477	9701	4
cg17769523	3	182003594	1.5223565252310672e-4	0.0011278902522607105	0.892632575861788	0.9858007487883385	0.8046877018651823	9455	4
cg17769705	8	27634001	1.1313312298491479e-4	6.03520645782339e-4	0.8513036947454743	2.1713235201206667	0.5376188078041253	9686	4
cg17769771	6	100952856	0.0010730843912957234	9.270134209004909e-4	0.24703891225305052	2.0163405271085297	0.5690221035612757	9699	4
cg17769793	4	89976368	0.00154189373112645	0.0013155581083557446	0.24117885915475065	1.687518925095706	0.4300905708681992	5781	3
cg17769836	19	45445437	6.660485834917248e-4	4.887316112935289e-4	0.17294223338323186	3.8562154055277182	0.2774146999305253	9698	4
cg17770034	6	22249139	1.254076233411125e-4	0.0011963183951489602	0.9165123191147417	3.584173178688799	0.16661215556360118	5648	3
cg17770096	12	121078022	1.2261149277023554e-5	3.714717399918079e-4	0.9736690450877897	11.292757906893623	0.010243715366427446	9706	4
cg17770886	10	135121331	-6.781799386154737e-5	4.338640629303795e-4	0.8757873987149887	7.337067869960724	0.06189602899645834	9700	4
cg17770910	8	143851427	-0.0013408982423228702	0.0017194373963136298	0.43548088751503317	1.5741133871515154	0.6652735741687317	9571	4
cg17771031	20	44875334	3.72234208509818e-4	3.778438618216799e-4	0.32454867020373745	0.35919832159282494	0.9485359851897093	9680	4
cg17771050	10	47083342	-5.8548568495205964e-5	6.589384376520062e-4	0.9291988430566753	1.6066298718632146	0.6578874767786479	9702	4
cg17771150	13	46756209	8.713067378069969e-5	1.424531406949348e-4	0.5407730181421235	3.6262462943436065	0.30475372888022706	9705	4
cg17771394	22	39077757	3.0332755372795606e-4	1.9306452266208387e-4	0.11615475270116973	2.8001906280438407	0.42346853724668465	9706	4
cg17771515	6	154831774	1.313709467417756e-6	1.3689778020710238e-4	0.9923433936447426	3.793310250924137	0.28466522028454366	9689	4
cg17771569	19	1789618	6.612974044118658e-4	0.001613516034419119	0.6819169594522193	0.43321291056928735	0.9332991725694889	9705	4
cg17771605	12	72665376	-2.4549252009491385e-4	2.9187169453942784e-4	0.40029337792099634	0.9836294611242524	0.8052130588594448	9687	4
cg17771610	13	45011050	-5.677401008087282e-4	2.9434244932011595e-4	0.05375047063708061	1.272697610383456	0.7356262810043992	9691	4
cg17771652	5	82767968	6.274340384784813e-5	9.042072063046165e-4	0.944678778536085	6.5314888808536375	0.0884288982305724	9701	4
cg17771737	19	20150505	-3.018738998331677e-4	4.5119755313028476e-4	0.5034633333277383	7.551004709436832	0.056262304397247186	9701	4
cg17771854	1	44412679	1.8934573801263294e-4	1.412667077208017e-4	0.18013409889339832	3.4337918519189063	0.3294511601527163	9672	4
cg17772028	20	61806651	6.841983953877151e-4	4.260583988425173e-4	0.10830041596141313	6.64228459314926	0.08421691894153048	9698	4
cg17772163	5	68787760	0.001786590007453389	9.80137541133163e-4	0.06833441467404136	1.9296444769181933	0.5871368814001532	9686	4
cg17772171	6	144608178	-0.0010194721561513382	7.482152254903372e-4	0.1730279582403965	3.002278422485601	0.39127402172098497	9685	4
cg17772212	4	53069128	0.0013539026886323438	5.947988106890841e-4	0.022831865894184268	0.8119354614030552	0.8466101501629245	9693	4
cg17772342	5	134871686	-2.36210559217865e-4	4.551330056046258e-4	0.6037660589960746	4.894734493500753	0.17966948519214393	9686	4
cg17772490	12	57119086	7.658468337777951e-6	2.4327551626941471e-4	0.9748862335362057	3.8338261168061396	0.27997602672229815	9695	4
cg17772543	19	47925344	2.5033748145131225e-4	0.00043605036418086775	0.5658986321947617	7.875482247781374	0.04865644318694576	9662	4
cg17772649	6	31691426	-8.537333598718665e-4	0.0012042957335288015	0.47838235357495035	6.512962392212097	0.08915269864622719	9670	4
cg17772763	5	6659801	6.523630400023365e-5	3.026372068585914e-4	0.8293311819560448	2.933412014002103	0.40200608645092273	9692	4
cg17772793	6	168901202	-0.0012834025313817761	6.13762647208263e-4	0.036524436748059774	2.461506136815526	0.48228797031366716	9672	4
cg17773000	7	23146236	-3.925948307852579e-4	1.8842325620796853e-4	0.037198434855690965	8.983349456511919	0.029513085675338273	9705	4
cg17773020	10	104178670	2.855737498775404e-4	3.3742090787262604e-4	0.3973615480302875	0.6229728184057663	0.8911537174005103	9615	4
cg17773225	12	58165920	2.2796343359362132e-4	1.8685034411962054e-4	0.22245267426370838	2.471555101579847	0.4804536535399978	9691	4
cg17773349	19	3880927	3.7590369479257837e-4	2.861947778703384e-4	0.18902998922072528	1.2474007305827437	0.7416595271628226	9701	4
cg17773636	14	103059986	2.1571452505340284e-4	1.8055318264821363e-4	0.23218772941517662	2.2944036844790516	0.5135938601920463	9703	4
cg17773654	19	5136588	-5.243551640505831e-4	4.0722259281709955e-4	0.1978721084416604	6.655755852486466	0.08371817084792277	9704	4
cg17773660	2	202692984	-2.5899385348802527e-4	4.934676531786208e-4	0.5996911954218407	1.1702519541904055	0.760147602397258	9704	4
cg17773763	3	128745994	-1.4555926033156148e-4	2.220579978774602e-4	0.5121451828757286	2.1019628315727945	0.5515157712205051	9706	4
cg17774001	2	25600752	-1.274267184739585e-4	1.9535287064293376e-4	0.514214128071868	4.242597826091255	0.23643148941542344	9692	4
cg17774058	20	6748719	-4.7098790203986974e-4	3.0166259661661236e-4	0.11845134972916585	1.7017989762433232	0.6365339161156707	9704	4
cg17774102	6	28829640	-0.00045447324686508994	7.892903243706125e-4	0.5647504779507689	1.808712859114873	0.6130407579049496	9687	4
cg17774233	7	151000587	3.757259167283043e-5	4.476978396217703e-4	0.9331168608624729	0.6126278982383199	0.7361554678123869	5807	3
cg17774305	12	50505649	4.128899842993062e-4	1.5637445193035295e-4	0.008280997472064216	1.5720660086065172	0.6657401184352941	9702	4
cg17774347	20	42136430	1.826884996499119e-4	2.002347234642705e-4	0.3615730697693824	1.1357487792654661	0.7684519399155014	9696	4
cg17774395	12	131265728	1.889993246819776e-5	7.821269352526768e-4	0.9807211641223911	0.49523165811745057	0.9199377398177079	9704	4
cg17774418	6	6622864	-0.0014159894460558453	5.708416347046769e-4	0.013118745216357364	9.915551243025782	0.01929779064035886	9701	4
cg17774539	13	50699727	-1.7171961789038334e-4	1.6757339071868697e-4	0.3054845840483729	0.0459320333367783	0.9974176460760875	9701	4
cg17774634	6	97730494	1.515590026522329e-4	3.4028636881327465e-4	0.6560403649480763	5.369812493923688	0.14663597222566407	9679	4
cg17774672	7	25898541	2.6240255833549184e-4	3.7234513054177433e-4	0.4809786550287263	3.0888793524018987	0.3781236967842151	9704	4
cg17774764	19	50921551	4.1229583271092926e-4	5.941078699871973e-4	0.4876980733501214	2.79322424351024	0.4246165421911646	9699	4
cg17774797	6	83902953	2.8901230029079365e-5	1.9224262894397762e-4	0.8804985380492353	1.8422713539724032	0.6057796995151785	9700	4
cg17774851	5	92929319	1.8083056701666145e-5	4.8288731782769107e-4	0.9701279786493457	1.815201403416984	0.6116325404284013	9657	4
cg17774960	8	144676206	-2.650225257876622e-4	4.929828382642111e-4	0.5908603011495398	3.039875890652865	0.385517866905571	9697	4
cg17775003	20	33562606	0.0014551444475445132	7.969598191398736e-4	0.06786995521845653	2.606719510559651	0.45631274750287687	9703	4
cg17775016	7	157551978	-8.159852823213315e-5	4.8907959095141e-4	0.8674951571385424	5.996693019190094	0.04986945890491067	5807	3
cg17775079	10	65224441	3.4167931203650466e-4	7.911180285456957e-4	0.6658182883666725	0.27692885427117186	0.9643074860344333	9705	4
cg17775091	2	66654137	-8.608737107408997e-4	4.651461572775145e-4	0.06420414715572317	1.0858929504105008	0.5810337262422536	5806	3
cg17775235	17	78450855	4.652799156846158e-5	3.209945847002171e-4	0.8847507756859982	0.7816979776261476	0.853839439716336	9701	4
cg17775332	19	40324887	-1.087381799324443e-4	1.9606530776302816e-4	0.5791670319930076	0.0673487569114758	0.9954442978061324	9637	4
cg17775490	20	45179354	-8.713921742185584e-4	4.2124265152605305e-4	0.038581492018982755	1.550150873013269	0.6707448278998225	9703	4
cg17775621	10	11206838	3.244803377365046e-5	1.3415944294802254e-4	0.8088873117607235	2.2050015050969547	0.5309639026761345	9704	4
cg17775713	3	133465469	-6.000078779174343e-4	8.458498741601174e-4	0.4781041758625186	13.357090678888433	0.0039246981665356845	9702	4
cg17775727	7	2096518	-4.2860969762519073e-4	3.232275524768303e-4	0.1848294877525769	1.9207712121560057	0.5890126472971678	9595	4
cg17775765	13	95354021	9.822136191023226e-4	0.0010399343694828098	0.34491635944819143	2.2489325985597923	0.522374591179536	9702	4
cg17775899	7	27179426	-2.9214287372726833e-4	4.826407563881963e-4	0.5449790979746376	6.498471094724236	0.08972281973689727	9699	4
cg17775962	7	1200435	-6.404259576795185e-4	0.0010328116947277593	0.5352050665338921	1.039678575717407	0.5946161023186697	5797	3
cg17775989	12	5566384	5.18597558853076e-4	5.84896056145062e-4	0.37526785291017833	1.1995490498562187	0.7531124701636686	9700	4
cg17776267	12	63327235	-1.2530793845370904e-5	2.314034684256306e-4	0.9568146371904139	4.17109609426242	0.2435716930606638	9704	4
cg17776324	12	9903429	-1.3252212257445408e-4	4.421433071380152e-4	0.7643856856128031	0.43887593711750694	0.9320995713323296	9601	4
cg17776353	10	88516420	1.3552045218733123e-4	1.406858665657154e-4	0.3354049923043948	0.9060496176381607	0.8239676569897677	9555	4
cg17776376	5	71449785	-3.549057484979189e-4	9.204210453800448e-4	0.6997998594876444	2.631001367057859	0.4520805097761811	9563	4
cg17776688	17	31902655	6.892450743203122e-4	0.0011641172734385276	0.5538001715599107	6.8865370896947935	0.07560350966187948	9704	4
cg17776833	17	784465	2.4653495122201025e-4	4.2663857663910524e-4	0.5633624674537613	3.264688493990848	0.35258766473644665	9698	4
cg17777009	2	239112609	3.350991832444632e-4	1.5801887925653821e-4	0.0339531607523991	0.8588323799138322	0.8353493829062788	9703	4
cg17777228	17	651216	-4.0859838044089036e-4	5.065481302775832e-4	0.41987802091145365	1.5752691669227956	0.6650102789361414	9699	4
cg17777408	12	6946182	2.444286305935225e-4	4.3474035657363474e-4	0.5739521787234267	3.4733834809604973	0.32423063687333387	9703	4
cg17777432	5	172068999	4.095903979750091e-4	4.947989437630309e-4	0.40778854566212963	2.3177475977429767	0.5091294673653748	9700	4
cg17777531	8	88885043	6.829299213252082e-4	5.540546350617021e-4	0.21772356949438118	1.264909700772621	0.5312859712825269	5804	3
cg17777561	17	7518515	1.3803759580199962e-4	2.3044364594708308e-4	0.5491675256850019	12.178060988558219	0.006797435614614455	9632	4
cg17777592	13	49975418	-4.905532379019509e-4	7.212856107799419e-4	0.49643509295247434	5.7450504670870215	0.12469479417735314	9705	4
cg17777628	2	232655051	-5.963495545519029e-4	3.917116227129108e-4	0.12790391123307512	3.171113304053585	0.3659878245904415	9703	4
cg17777683	2	201986522	-4.7449431026609315e-4	9.64291768607499e-4	0.6226733343264157	0.07237409952105026	0.9949326186997635	9677	4
cg17777708	10	22726740	9.476007742921322e-5	2.2456324814048098e-4	0.6730432627232418	0.012470949364844145	0.993783925545681	5809	3
cg17777728	12	72080251	1.092804115318762e-4	1.7279270881749345e-4	0.5271017065209653	0.5686105636317034	0.9035791358538446	9700	4
cg17777731	6	32976131	3.846461252336204e-4	5.846160460234886e-4	0.5105724612032615	3.6101185883564804	0.3067584316765664	9703	4
cg17777738	1	197880850	-5.479756515650951e-4	4.1767853504427033e-4	0.18953514940482694	3.9484234968083287	0.26708758931624704	9700	4
cg17777874	12	49720518	-2.9866732190526846e-4	4.081354692884256e-4	0.4642999442269235	5.637446038071173	0.13064507520447413	9703	4
cg17778120	3	139195319	-2.2321540959665807e-4	4.583862787266302e-4	0.6262872539155385	4.333859720840028	0.22759703916938218	9704	4
cg17778165	20	10414372	-5.786072054802058e-5	4.2422170008686214e-4	0.891510886280938	6.073955856439404	0.10806702893399585	9653	4
cg17778211	10	126281832	1.1012886461546546e-4	6.034820587654532e-4	0.8551989507875043	2.8455949213856107	0.41604907638228256	9699	4
cg17778288	2	238486190	9.668683459404733e-5	4.844119410152326e-4	0.8417963160929693	1.1260623978754303	0.7707865325950882	9701	4
cg17778313	19	42811489	5.281262170440696e-5	4.3744199045893606e-4	0.9039044431899882	1.8493087041289826	0.6042640385085911	9697	4
cg17778382	6	31047572	4.036932064011886e-4	2.0328422827107598e-4	0.04704931448186116	2.1510061417241424	0.5416629874571699	9704	4
cg17778434	5	140080050	-5.998377631005357e-4	3.842318223254143e-4	0.11849189096787886	2.567544299953943	0.4632078809318638	9670	4
cg17778441	19	37960107	5.275081882221078e-5	1.6796777343670215e-4	0.7534806240824825	4.154723087766273	0.2452342373273757	9699	4
cg17778556	2	224773702	-0.0010086678549503221	0.001038950960851845	0.3316218702283578	2.395884248601341	0.49440122839019834	9700	4
cg17778607	3	58163412	0.001205338603029536	7.431667182076572e-4	0.10482576932551568	3.5894953359637345	0.30933902390917434	9706	4
cg17778722	10	62547066	-1.5887601661588376e-4	5.177765547272048e-4	0.758963016040751	3.3179275172318707	0.34515525228384614	9698	4
cg17778867	21	46032026	4.1137918981641114e-4	5.118815201931566e-4	0.4215928112292387	0.411345873154726	0.9378888581728485	9706	4
cg17778883	6	140177204	5.657670205470917e-5	8.720248020491899e-4	0.9482697886048621	5.504371582725323	0.13837738201066122	9691	4
cg17778888	5	510421	-7.566680119638174e-5	2.0060175582968317e-4	0.7060256511557736	7.435340739494599	0.059243308251338694	9607	4
cg17778955	10	99210596	0.001017726114054703	6.864199327045554e-4	0.13816525642153774	4.611178784279991	0.20258520380382153	9699	4
cg17779002	8	145129278	-2.942720959845785e-4	6.024383219366081e-4	0.6252180882420939	3.553408818309484	0.16919482639237005	5809	3
cg17779026	17	78925810	-2.2776530674849948e-4	1.7002018756525188e-4	0.18036344075664687	0.7748198526074708	0.8554798206692971	9690	4
cg17779289	6	33272148	3.3897823035564773e-4	4.202577674149366e-4	0.419899284256028	4.531909004521891	0.20946167535554674	9701	4
cg17779336	2	24299434	-6.435138236450656e-4	5.752774643838956e-4	0.26330455287798255	4.68322931718574	0.19651745090468878	9553	4
cg17779384	8	54565721	0.0012053213993695323	6.353280190743856e-4	0.057806306223704786	1.0303266373275919	0.7939143524930768	9698	4
cg17779423	19	42879726	-7.635492441927206e-4	5.332743183481297e-4	0.15219726924190924	2.7488199078997844	0.4319945134122254	9702	4
cg17779658	8	29606753	-9.053709859087437e-4	0.001097601239098072	0.4094492012159509	0.466519695117279	0.9261828573495613	9699	4
cg17779676	17	55982124	-0.0016033546958332018	5.444173947553633e-4	0.0032286749835467414	2.55890218038217	0.4647401206685102	9701	4
cg17779707	20	48807327	-1.70370900473855e-4	1.6158421235118017e-4	0.29170971538433765	4.299414695736538	0.23089515632753266	9704	4
cg17779764	5	159685142	1.0040100164943846e-4	5.13923580675665e-4	0.8451097715579747	6.779324573583385	0.07927415693613275	9705	4
cg17779790	17	7197994	1.5301941116092264e-4	1.9383571102942184e-4	0.4298616746490353	2.4995835596550324	0.47536634813978923	9469	4
cg17780092	6	43437118	4.1634257403907144e-5	5.433591980079328e-4	0.9389228090086603	1.7943860542007548	0.616157354739196	9687	4
cg17780098	1	201476311	-9.400672052294626e-5	1.5375810928121682e-4	0.5409390533912765	5.546768397961957	0.13586795547311814	9706	4
cg17780207	2	171565123	-0.0017475803458915752	0.001483778817642447	0.23888020397919388	1.5374721934455842	0.4635986420219707	5775	3
cg17780246	19	54481467	-0.0014166761561485181	0.001524548598606729	0.3527631530766825	2.5470986923665273	0.4668393936326477	9705	4
cg17780413	17	703938	5.398345872667571e-4	3.629585313315304e-4	0.13693096604918073	3.1522096339508727	0.36874756508474843	9704	4
cg17780565	20	62730057	2.5959324269992968e-5	4.6572038178473174e-4	0.955548813563926	1.02385034790531	0.7954811412790331	9703	4
cg17780595	7	37488872	-1.4717309176238576e-4	2.050202088834905e-4	0.47285178080589063	1.6005305521844189	0.6592695265409809	9688	4
cg17780624	2	172949481	-2.1692754337257394e-4	2.997377748135546e-4	0.469234945835187	4.9893319349291225	0.17257998121755827	9703	4
cg17780657	19	45971055	5.619348696491865e-7	1.3161295978803708e-4	0.9965933613591793	1.6912564355706916	0.638879436729103	9687	4
cg17780682	17	913998	-6.175492835947143e-4	4.43742893603597e-4	0.1640185201740995	4.049294387650709	0.2561901889490303	9699	4
cg17780691	17	10541764	-1.768514759479619e-5	4.99115291371468e-4	0.9717344782590078	1.5255385202797263	0.6763887202397914	9699	4
cg17780731	5	67483678	9.18878375223615e-4	9.550572301525836e-4	0.3359900055999987	12.08236872486265	0.007106260839065129	9697	4
cg17780956	4	156297616	-1.460003638992454e-4	1.4785853619634276e-4	0.3234305262790051	1.7670955317988324	0.6221213575746849	9666	4
cg17780992	4	69215675	-2.365943362959241e-4	1.6300056732418145e-4	0.14664236743317186	2.1463958870356903	0.5425837305452734	9694	4
cg17780995	17	61905253	6.638568429678419e-6	1.306229806055736e-4	0.9594670714564045	3.964551417415627	0.2653174660481817	9694	4
cg17781313	6	50817374	4.944059994946258e-4	4.634913414570348e-4	0.2861075361236105	8.374456191654808	0.03887471218444829	9704	4
cg17781464	12	53320306	-6.961948566399284e-4	4.632274134700496e-4	0.13285905559183828	0.8281923910905493	0.8427125765170123	9703	4
cg17781669	5	149868359	7.442181927351463e-4	0.001213962398789321	0.5398440724032945	0.9488895915054313	0.8136164168350167	9703	4
cg17781710	2	171671480	-1.5353713716296464e-4	6.931484797140598e-4	0.8246978025948424	0.09322671728714088	0.9926376673227607	9646	4
cg17781716	12	6720114	-5.403981961171205e-4	4.9243225027813e-4	0.2724638718124791	0.8415292114895065	0.8395101482784654	9705	4
cg17781789	12	132976334	-2.0106221729178622e-4	0.001776052495681494	0.9098661593911862	8.75851400230615	0.03267999285563872	9694	4
cg17781866	4	8372691	-2.624770951049189e-4	4.950349996266676e-4	0.5959599133925584	0.3185002024980084	0.9565123577236951	9705	4
cg17781958	17	79428404	0.0017477901098050025	8.979286923379424e-4	0.05159846216112256	6.757897637775046	0.0800280957581833	9703	4
cg17782000	19	18303124	3.0325265612842715e-4	0.0010096079237892084	0.763897419061865	0.3567966651173435	0.8366091084612799	5808	3
cg17782025	3	23958698	7.005614206018685e-5	1.86747483624264e-4	0.7075575802580866	7.153854094705941	0.06715228338252467	9705	4
cg17782317	6	16765484	-8.545884817891856e-4	9.848190499336888e-4	0.3855246737387249	3.555875420944764	0.1689862868125447	5788	3
cg17782495	2	163466280	-8.417801090364929e-4	0.001608212498464224	0.6006778894083256	1.0963853622553779	0.7779467424882296	9700	4
cg17782640	4	523909	7.703093724352901e-4	4.241810984753557e-4	0.06937163872314708	0.6945592891773694	0.8744829071919785	9700	4
cg17782706	4	184580436	-2.609182407118518e-4	2.3449589430259962e-4	0.26584708081649544	0.10399622495854162	0.9493306587224957	5808	3
cg17782713	10	22613360	5.267979764191887e-4	0.0011233139211721188	0.6390927044236921	1.6871591089789355	0.6397923832457029	9697	4
cg17782715	2	241228795	1.83601613566158e-4	5.034752064953529e-4	0.7153587783092732	6.314893221235272	0.09725559096130862	9687	4
cg17782848	5	170006832	2.180538624768524e-4	4.3727863987198996e-4	0.6180181293102691	0.2527316223775913	0.968658567744344	9703	4
cg17782950	20	44045785	0.001942990124912055	8.176321666560059e-4	0.01748429356044835	1.1184244719044647	0.7726283075617777	9703	4
cg17782954	10	11783823	-5.1239651421265334e-5	0.002479321660749234	0.983511451023841	1.2570745226257363	0.7393504963993943	9652	4
cg17782974	10	104406990	-0.0029575204359414244	8.090427104043081e-4	2.5660106558522135e-4	2.0623565914868984	0.5595657383580703	9699	4
cg17783031	3	48673137	-2.759032264353897e-4	2.062047743331557e-4	0.18089447908937778	4.603023198258702	0.2032828897773857	9704	4
cg17783135	3	194876491	-4.36531896346801e-4	6.743801189946014e-4	0.5174323847833789	6.718894477085051	0.0814182683131729	9700	4
cg17783140	6	151950212	-7.940036132448004e-4	6.115218634607348e-4	0.19414788282426254	1.0543813641818462	0.7880964156197687	9700	4
cg17783174	2	235950763	7.492959536790024e-5	4.3261511517951026e-4	0.862493029195398	2.1842224830499193	0.5350627323538433	9706	4
cg17783213	8	139883385	1.0664413609856528e-4	5.424861082937033e-4	0.8441530246524153	0.654703749152589	0.8838027329374847	9658	4
cg17783317	19	54567123	5.801787482921753e-4	0.001710480521293979	0.7344662232090167	5.283301489459044	0.1521896094326425	9704	4
cg17783333	5	16431777	-0.0015067531696770708	0.00128848127090221	0.24224151861670945	0.8296431901270522	0.8423644189681122	9686	4
cg17783359	5	79869215	-2.3012615205370387e-4	4.050727869791312e-4	0.5699598571754056	2.079279902198481	0.5561159404152924	9704	4
cg17783401	8	54790518	-2.0507112634013814e-4	4.393400192007161e-4	0.6406638137045062	2.0052528665864155	0.5713171685000605	9701	4
cg17783509	4	41751001	1.8936162998448304e-4	8.152744862944651e-4	0.8163303837503045	3.9215504862758923	0.2700608149317915	9706	4
cg17783593	17	35716138	-9.240433444862838e-5	1.5997378660774606e-4	0.5635195367379007	4.247641858604395	0.23593510639891035	9705	4
cg17783640	19	2188889	-1.2579243129359785e-4	3.8922947614142994e-4	0.7465564961462174	0.9345180197941797	0.8170908263676853	9704	4
cg17783641	4	166249014	-1.6976961455395713e-4	2.885138461443019e-4	0.5562450736270288	8.122562171793543	0.04354547528006309	9523	4
cg17783671	19	59070436	2.525048682019633e-5	1.337854003700905e-4	0.8502975934028003	0.22721666982315245	0.9730804233205972	9685	4
cg17783697	4	83766494	4.293878035419036e-4	7.377206136397242e-4	0.5605352664914744	2.515453349990521	0.4725047894393211	9701	4
cg17783815	17	9082744	2.8346082450579065e-4	4.403909552883761e-4	0.5197977270763795	4.613337013978979	0.2024009461845224	9706	4
cg17783827	19	8654511	-4.6390930934782636e-4	5.874560687706404e-4	0.42970771277666303	1.2016976419421637	0.7525971758451154	9699	4
cg17783982	5	88180093	-1.3869984563149952e-5	0.00016855170961691391	0.9344167461242915	1.382174625465502	0.709718366135147	9702	4
cg17784027	8	87109832	-0.001441245218415794	0.0012655464360389489	0.2547730872218175	0.2574601700749648	0.9678198922377872	9314	4
cg17784403	6	94128527	7.278726381604498e-4	4.28769989134725e-4	0.08958649639221648	1.733522640956751	0.6295068421768867	9692	4
cg17784503	2	174917275	2.656578271787734e-4	4.710665937436259e-4	0.5727884183120358	0.4650219212880517	0.9265059309789446	9695	4
cg17784528	17	41791230	-2.8131735785801064e-4	1.7543288351061617e-4	0.10881081821643361	2.894539288466429	0.4081725700849133	9701	4
cg17784591	6	30306659	-0.0010908879020063793	5.075686960799949e-4	0.0316152304972378	0.5387025226314397	0.9103099792341361	9700	4
cg17784596	6	32122010	-1.9175910266941985e-6	1.7336124096395072e-4	0.9911745839708445	5.044941779290409	0.16853571113674223	9696	4
cg17784606	1	1190558	-3.5627760308458474e-5	2.6557763230246903e-4	0.8932824116009325	5.166847243257527	0.1599795970791566	9697	4
cg17784749	2	114082611	-1.7239345293045477e-4	5.101925327878085e-4	0.7354394395836925	5.31820526831725	0.1499254313703091	9619	4
cg17784808	6	36410268	0.001613435786491737	6.829556330886668e-4	0.01815550452576314	1.7161748947073208	0.6333437539442535	9695	4
cg17784811	6	31079617	-6.346276459400185e-4	4.410924657830925e-4	0.15021760147536167	6.485451633950962	0.09023802470267252	9661	4
cg17784876	1	39464086	0.0037916143108033006	0.001996469219788073	0.05754345356853954	3.24696796441171e-4	0.9856234207888224	1330	2
cg17784897	10	125652323	9.289210684152279e-4	4.628824806069865e-4	0.0447690053948834	6.794858063609885	0.07873187698617487	9705	4
cg17784922	7	142659425	5.518922538773483e-4	5.144110555941459e-4	0.28333288092599385	6.974112034362222	0.07272750340278226	9696	4
cg17785018	19	17644601	-2.8931205029435767e-4	5.081564633277536e-4	0.5691277637302143	2.0587287317337832	0.5603072367177796	9694	4
cg17785202	1	14870226	8.583378191637359e-4	9.23597799629312e-4	0.35271210390521024	7.454330986631011	0.05874356856163073	9583	4
cg17785773	5	78408347	-5.858644149908466e-4	7.575980934046182e-4	0.4393340708027213	0.5475275404528313	0.7605117095515185	5805	3
cg17785781	5	32174570	2.87637025877536e-4	1.4337132554189587e-4	0.044830843171394685	2.4565974707938487	0.48318598011522584	9700	4
cg17785786	4	166414666	-9.778390350819757e-5	2.6287167131596573e-4	0.7099051933863558	1.6451761293186882	0.6491903628390985	9631	4
cg17785802	1	17662667	8.905198120633549e-4	4.451711406745318e-4	0.04545721872881119	2.106660378450906	0.5505664990762856	9704	4
cg17786042	8	19125368	5.891368173293756e-4	3.9023334033769843e-4	0.13111898162097457	6.932329366605787	0.07408622979229298	9702	4
cg17786067	4	123846256	1.3591852914216472e-4	3.9663580535361626e-4	0.7318404028576461	0.5445281297464842	0.9090053547646088	9705	4
cg17786129	10	79239764	-2.386669257478868e-4	7.070672816360302e-4	0.735706201760834	1.5716095616702936	0.6658441545166247	9698	4
cg17786206	1	29142254	0.001672466032991834	0.0019187650700221105	0.38340660868467347	1.193566205402748	0.5505799494799706	5803	3
cg17786215	20	49349030	2.9653884887043976e-4	5.277794427191676e-4	0.5742105162590294	6.665986549354273	0.08334130106484972	9703	4
cg17786216	6	142468191	-7.286882299384763e-5	1.4568845335649527e-4	0.6169562053771285	2.131626098381993	0.5455411325841572	9701	4
cg17786255	4	108814389	-0.007740600157312841	0.001301985613216421	2.760738263376339e-9	2.3764809957408337	0.4980276930716745	9544	4
cg17786388	3	30647968	-1.5665623098878897e-4	3.450814368802936e-4	0.6498512306660172	1.297682030556007	0.7296835745930048	9688	4
cg17786468	19	45843871	-3.818537281700411e-4	6.822686564274148e-4	0.5756961201466708	2.087570480700632	0.5544314297460174	9705	4
cg17786516	3	46410422	7.206441200164369e-4	0.001050321589481271	0.4926389581821791	2.1643976788071755	0.5389949182808765	9697	4
cg17786598	10	134957547	9.105572029772813e-5	3.170143879707098e-4	0.7739369955383708	6.82962649825338	0.07753103911474596	9698	4
cg17786642	1	54203678	6.645981977608589e-5	2.8835501704689115e-4	0.8177194618232615	1.7698635231824407	0.6215148246898051	9702	4
cg17786659	1	9195501	-9.23332954961408e-5	4.799565964960498e-4	0.8474457888326317	1.4120118409137756	0.7027215202492503	9699	4
cg17786661	10	686080	-1.5264573697992695e-4	5.615937776501751e-4	0.7857695776803675	2.340693755060089	0.5047699199543774	9699	4
cg17786697	5	122430509	-3.735785020624666e-4	7.415846986518515e-4	0.6144321299269402	3.785865277626879	0.28553452246422684	9703	4
cg17786776	7	32996145	-0.001759378846993508	0.001085524569357671	0.1050683204910522	4.341952906215683	0.22682843029506827	9705	4
cg17786844	1	32404291	1.5643853305763466e-4	3.386299267054859e-4	0.6440993064116078	1.487223189338178	0.47539388134993366	5802	3
cg17786864	1	228112806	-4.1043224000774633e-4	4.374126620010248e-4	0.34808093480529767	3.205718000527597	0.36098196803355176	9696	4
cg17786894	2	65131556	-0.0014222552933509263	0.0012583928223548005	0.25838535626831777	0.6609010820046872	0.8823595483426914	9705	4
cg17786902	1	19740722	-3.690237337611385e-4	3.7580554416126823e-4	0.3261225415641207	1.0430071007161796	0.7908470677344871	9704	4
cg17786959	6	51942952	-6.726389346813918e-4	4.353783126252857e-4	0.1223576853350649	3.0320887451422034	0.38670413501308176	9695	4
cg17787005	2	231851943	-5.5464558283403986e-5	2.8482823921068565e-4	0.8456044478347778	2.155016219122401	0.5408630325344826	9706	4
cg17787084	1	165323896	1.4804491153779694e-4	7.58572626225259e-4	0.8452657544232559	1.1329417611549741	0.7691283466332098	9703	4
cg17787108	7	73246044	-1.2392254472068365e-4	4.6856490322870145e-4	0.7914158304994654	4.435080661687961	0.21815455671519107	9703	4
cg17787134	17	47073522	1.3491403277324462e-4	3.3479820687124575e-4	0.6869694167295496	2.90242913618681	0.40691461144980856	9697	4
cg17787159	19	46974908	1.5644092133669017e-4	3.330438740932041e-4	0.6385474544104925	1.522173378859347	0.6771622627588273	9688	4
cg17787219	9	116163847	2.9044949214577424e-4	1.9058267403774813e-4	0.1275067491446998	0.7451622258881457	0.8625333642881805	9705	4
cg17787288	2	176979788	-3.969851434848379e-4	4.006503636703512e-4	0.3217579396232035	2.1467374135838093	0.34185496637490753	5802	3
cg17787321	3	127568127	-9.558551312586827e-4	4.434859322959133e-4	0.031136619873104104	1.734266456538396	0.6293426410022127	9704	4
cg17787366	7	75369077	-1.358890872109816e-4	1.7967552580473625e-4	0.44946772327437523	0.9275816698237299	0.8187671278267465	9701	4
cg17787387	1	35667651	0.0014580803948263236	9.637977601999906e-4	0.13031804082164722	3.224350172220954	0.35831123182517394	9695	4
cg17787502	3	123452994	-1.2197584582222065e-4	4.633898037925223e-4	0.7923770551923263	2.5188485247748886	0.4718943614297645	9703	4
cg17787710	17	79989039	1.869148032212875e-5	2.2956345823722826e-4	0.9351064769611981	2.8789795986805493	0.41066294454705465	9696	4
cg17787876	1	156467057	0.0016944990865706195	7.202629906404549e-4	0.018642093412408207	3.21502324046295	0.35964601184874406	9706	4
cg17787988	2	113954732	-3.843351863021734e-4	3.6842423910326194e-4	0.29686193247965426	2.670646344978463	0.44523871050434377	9702	4
cg17787990	17	65632761	-7.997270244610404e-4	4.559418050217418e-4	0.07942859109154034	0.4283393190807532	0.9343279991623279	9700	4
cg17788013	5	147443252	7.10924701664969e-4	7.227045775180232e-4	0.3252628977582645	3.4610906851554417	0.32584370150550984	9699	4
cg17788149	20	42086235	-1.8041494832680163e-4	2.7035671983853413e-4	0.5045665680601485	0.6491264390728834	0.8850995185648372	9636	4
cg17788227	17	7347145	1.9846213055182586e-4	5.261434433916449e-4	0.7060238169389266	1.6164592688801385	0.6556635761757422	9706	4
cg17788349	2	131044845	3.817773170042546e-4	4.7440356214935374e-4	0.42096268213440463	2.8360232102802225	0.4176041354544283	9705	4
cg17788362	6	86352627	-1.0849302496714396e-4	7.265113868843622e-4	0.8812898994846772	3.9851959139766815	0.2630671474285716	9671	4
cg17788480	1	161087923	1.0778090066180983e-5	1.5849542606146373e-4	0.9457836197947823	1.3929199699330153	0.707195165780997	9701	4
cg17788536	10	44071368	-9.857937198491328e-5	2.390313317902164e-4	0.6800375231307728	1.4994001883305583	0.6824087734781658	9588	4
cg17788570	5	122180522	0.001494436412100989	0.0011870944290813328	0.20806546930698966	1.0390766980939217	0.791797720041015	9701	4
cg17788682	15	80697029	-4.674989682519196e-4	3.0322601768266515e-4	0.12313415172228409	1.2575695119506238	0.7392324085670484	9705	4
cg17788761	1	78340579	-0.0014901693795033855	8.482303228824097e-4	0.07895223713242937	0.48842860518877446	0.9214261424107437	9559	4
cg17788832	8	87081654	1.839790087498039e-4	8.368520151964026e-4	0.8259906830231857	0.5785918955562782	0.9013152986873969	9699	4
cg17789012	17	13972896	2.1522178855874007e-4	1.7848378401734213e-4	0.22788156054100078	1.388446439176782	0.7082451710799816	9689	4
cg17789102	18	45688478	-5.948852837211437e-4	5.592340302831946e-4	0.2874418992331593	5.193195760457876	0.15818483675357245	9702	4
cg17789138	19	49936880	-9.871809822777132e-4	7.473841827773275e-4	0.186552015846568	1.4142013713898656	0.7022092533396176	9705	4
cg17789193	19	14533491	0.0033020000000000002	0.0017299999999999998	0.056304608393866876	0	NA	1081	1
cg17789273	10	107298937	-8.841608015429671e-4	0.0013495629908181527	0.5123737547692027	7.573627049555628	0.055696533460430415	9684	4
cg17789464	19	4554424	-2.9413310110681945e-4	3.732693104331135e-4	0.4307015880516993	0.917377797198443	0.8212322501734811	9704	4
cg17789479	17	39845073	-1.8882753646415866e-4	1.6017497398195836e-4	0.2384448111702517	3.076622693122538	0.21474342264248672	5805	3
cg17789542	5	71604139	-1.8502829117472312e-4	1.9642263406073322e-4	0.34619741013815586	2.01616584081373	0.5690582127404474	9703	4
cg17789713	2	164571035	1.0827738487877538e-4	7.334071332266173e-4	0.8826299463595125	1.3188302010076647	0.7246665896603963	9694	4
cg17789809	3	181343322	-2.0857376026213828e-4	6.057697208404845e-4	0.7306116903203027	1.0042160036384007	0.8002318089541322	9698	4
cg17789896	2	24299395	1.453100964868932e-4	2.9140166799444014e-4	0.6180195553211699	1.9522680791988396	0.5823725088498918	9682	4
cg17790129	7	24738572	3.4532167828416554e-4	5.541366669192851e-4	0.5331724205447947	1.3508609060469656	0.7170925229382382	9702	4
cg17790159	6	33133083	-3.511529454082786e-5	5.970826942768456e-4	0.9531022944423605	1.4385540683788696	0.6965228453018757	9680	4
cg17790273	17	49040709	-5.356069603452471e-4	0.0010524912008164121	0.6108261907047938	0.5247164297330374	0.7692354227840548	5077	3
cg17790311	6	29944093	8.501175262156583e-4	0.001112353693466214	0.4447176240932031	2.281227073559128	0.5161268382457302	9702	4
cg17790333	15	74660265	9.860495875973093e-4	4.979412939028409e-4	0.047675141749555304	1.7984212889188604	0.6152785412747311	9699	4
cg17790400	4	25314231	2.9163614052121105e-4	2.3814101461275424e-4	0.22071226949511513	1.8678166016278266	0.6002896214735385	9702	4
cg17790605	4	44451526	-1.5270767364446225e-5	0.0012220939500528522	0.9900302325828114	1.5105320578352948	0.46988559494559484	9170	3
cg17790852	4	183370512	-1.024502992691533e-4	3.122568507622579e-4	0.7428388953321925	0.39550752685378954	0.9411689632738588	9655	4
cg17790928	7	1277790	2.6104376386984696e-4	9.73350443977117e-4	0.7885523537253217	0.4245276588703233	0.9351303243690964	9703	4
cg17791316	19	3651858	-1.299849846821503e-4	5.143763498110092e-4	0.800496921211976	2.150291276711749	0.5418056833301832	9699	4
cg17791489	3	193339109	-0.0014795735408482866	9.817091544106736e-4	0.13177466978009925	1.5851249634023468	0.4526833150707197	5780	3
cg17791617	10	79628941	6.658170996725739e-5	7.211161435798963e-4	0.9264346896877668	8.673572871864272	0.033960988730482464	9660	4
cg17791651	1	38513489	4.361213968045872e-4	7.817770080802222e-4	0.576940620789887	1.0138347204773799	0.7979044125907422	9702	4
cg17791766	19	55791675	-1.5938308842020372e-4	1.97552030156857e-4	0.4197872305617965	4.8623288451328435	0.1821601670472123	9704	4
cg17791799	4	16036123	-0.002572436513772444	0.0014507553978661276	0.07620047703153839	11.963514110782395	0.007509196543943825	9646	4
cg17791867	7	112579927	-1.8095384460407226e-4	2.1272449750384288e-4	0.3949644566668393	1.6362157192447837	0.6512063102255419	9699	4
cg17791936	11	118902213	2.0156222137419411e-4	6.381298331785649e-4	0.7521057619672777	0.5396437298693431	0.9100994174937749	9691	4
cg17791945	12	98897752	-4.577209299067733e-5	9.983583068223625e-5	0.6466122230093055	7.505650508699623	0.05741344385012738	9693	4
cg17791977	5	72529127	-3.2009119857373986e-4	3.1625628515122615e-4	0.31147782788429107	3.5680537884473535	0.3120424412576495	9705	4
cg17792108	17	64872169	-2.215658777560857e-4	8.830638215374321e-4	0.8018869022859214	0.2668346998690594	0.9661403174288689	9705	4
cg17792192	9	138774526	4.656720179110894e-4	4.162615764391715e-4	0.26326794800478065	1.620310271581292	0.44478905816806025	5773	3
cg17792315	5	72921653	-3.295722780106001e-5	1.5093445602011552e-4	0.8271528616285311	1.5691925741540442	0.6663951924377935	9670	4
cg17792419	10	61901505	-9.587833649603138e-4	5.910735539832321e-4	0.10478086862011306	4.644677175918552	0.19974278432388046	9706	4
cg17792564	3	187461975	1.6277291586299871e-4	2.0601308845233577e-4	0.42946377251198103	3.943683588338611	0.2676098494939222	9600	4
cg17792616	15	93580327	0.0012872192046645384	0.0016046075087734416	0.42243617304135245	1.7236826486986792	0.6316814998358042	9703	4
cg17792658	2	170335747	-1.1730455185585451e-4	0.0011640801759087171	0.9197329108225529	0.7242702594918917	0.867481032191739	9705	4
cg17792740	10	88729315	-7.287227877598922e-4	0.0011237908308509926	0.5166935813168866	7.874318725012795	0.04868184089813927	9546	4
cg17792788	19	39109619	9.612916321426289e-5	1.6687210687839495e-4	0.5645713165596007	2.744520024561053	0.43271452284252915	9700	4
cg17792833	3	3887609	4.7785899326064274e-4	4.498563238731234e-4	0.28812310118859474	2.958405103669694	0.3980828515650976	9703	4
cg17792849	4	41885041	3.113609447589144e-4	2.2942738895754777e-4	0.17474246610314767	4.227636857864887	0.23790943662656808	9703	4
cg17792876	5	141303293	-2.4144787036296824e-4	1.587859430653482e-4	0.12836346442083815	3.1497679066412734	0.3691053336205078	9648	4
cg17793059	19	8428850	-1.946944497977499e-4	2.8682774267060597e-4	0.49727392154725647	2.9527612706510866	0.39896594999198387	9671	4
cg17793163	3	183210212	-5.933579678216987e-4	4.2567536224968753e-4	0.16334136184575498	2.3406370880757046	0.5047806509693016	9705	4
cg17793286	17	18011879	3.708032492080265e-5	2.8499016757995067e-4	0.8964786927905173	1.8637833991593016	0.6011542693632874	9694	4
cg17793354	2	237487801	-3.564473605100183e-5	3.400913313488194e-4	0.9165271264537043	2.516019818360951	0.47240289908891825	9702	4
cg17793372	20	62179030	8.706995064932226e-4	0.0013790309591492848	0.5277888003704567	0.6541155786785232	0.8839395798102494	9706	4
cg17793497	15	89284664	2.4857751593771057e-4	6.801945000839751e-4	0.7147750454148337	9.941226886114192	0.019072392230189597	9684	4
cg17793527	17	8027251	-1.722882696057833e-5	2.8744235398138175e-4	0.9522047177751229	3.1540232278689846	0.2065915519603395	5805	3
cg17793608	13	46717665	3.595223631353394e-4	4.648825746750733e-4	0.4393083691759588	2.4212406596666423	0.48969292861920666	9702	4
cg17793621	15	26108084	-7.32775141114441e-4	4.452062610034632e-4	0.0997796516489014	1.4464769440905823	0.4851784720890462	5809	3
cg17793776	5	77140381	3.68576789519554e-5	2.182940827672702e-4	0.8659192298068075	1.878579714278078	0.5979861660297657	9692	4
cg17793819	8	123793727	1.7069459111204813e-4	3.683615172309081e-4	0.6430857252973108	3.005637520388198	0.39075679794607654	9653	4
cg17794169	10	123358013	1.9912369136526576e-4	1.9798785372664133e-4	0.3145421451426882	3.9204127114468106	0.14082935697855667	5806	3
cg17794261	16	30583759	3.0972569774949323e-4	2.5995865977593687e-4	0.23348006448024164	2.482065521206116	0.4785409661964817	9705	4
cg17794299	20	623187	-0.0015895118652124703	0.003925924891981594	0.6855688293807184	5.259475678222886	0.07209736086960512	5806	3
cg17794320	15	90190822	5.920583243023451e-4	0.001370112735043523	0.6656514361910775	0.9030434207721081	0.8246933000671808	9703	4
cg17794358	6	32097257	3.677324533276894e-4	8.932107365980676e-4	0.6805613003410798	1.4628828921205366	0.6908630470853411	9661	4
cg17794524	15	101787472	3.370122987467283e-4	0.00048697045813929357	0.4889002645669868	4.827312223945315	0.18488780522032885	9700	4
cg17794650	20	36032652	-1.2206662403732792e-5	3.650852822202266e-4	0.9733276206756637	14.726396105749854	0.0020660381044643626	9701	4
cg17794788	2	238767409	5.727113869084841e-4	0.001292367742892687	0.6576580130304516	1.9020552996420115	0.5929821833162364	9705	4
cg17794905	4	108827503	-3.298183703109488e-4	8.444406360720331e-4	0.6961105595545567	0.35369981684769747	0.8379055376483269	5808	3
cg17795059	22	45704902	3.4325266348225476e-4	5.375036101019514e-4	0.5230797213070081	1.6227601602362574	0.6542401880056073	9706	4
cg17795158	10	124908427	2.8384346555609025e-4	5.18198952825628e-4	0.5838635892835589	9.91143945015053	0.01933412910691529	9704	4
cg17795164	2	153032738	3.3017456806361587e-4	2.0452578321510236e-4	0.10645325826493651	0.4745766189121059	0.9244402447680629	9703	4
cg17795177	4	8693400	2.6344883680175647e-4	5.481357521598615e-4	0.6307816292940538	3.865132947020616	0.2764004331921485	9704	4
cg17795240	8	11568257	0.0036893796658236753	0.0016859404202680581	0.02864619202295519	2.5461093134076376	0.46701569895039385	9634	4
cg17795252	3	181328009	1.6160414480111395e-4	0.0014795263736061314	0.9130224896995381	0.10519415147503183	0.9912069026067829	9545	4
cg17795258	19	12377690	-1.4323135350917493e-4	5.42078967906463e-4	0.7916057831593312	1.542387502825202	0.6725224303095667	9700	4
cg17795291	8	27692811	9.567008773515224e-4	7.930441320405784e-4	0.22767669129702428	0.5725552967719074	0.9026854473313941	9647	4
cg17795486	19	41035368	1.042443142294213e-5	1.7286197181609557e-4	0.9519127648658842	0.40540658691985587	0.9391233698409852	9701	4
cg17795540	8	140749561	5.493204247673776e-4	4.8634367907999664e-4	0.2586910966519005	5.958242045360501	0.11365960914415721	9664	4
cg17795586	3	151047735	-4.1566567545300496e-4	4.7798009215433335e-4	0.38450281157112637	6.522120950093919	0.08879417885816901	9703	4
cg17795695	4	6344449	-7.901132686439597e-4	0.0018274625455393756	0.6654831405417028	5.080477749096497	0.16599813238292194	9701	4
cg17795789	8	33329371	-2.7523078462650674e-5	2.8635390228287514e-4	0.9234287579659238	1.7286112248979908	0.6305917110788402	9695	4
cg17796016	4	3503528	-3.4728778966916886e-5	3.8915892805483536e-4	0.9288906943635221	0.29799081978207664	0.9604059089740543	9703	4
cg17796043	15	91137788	6.102651762649696e-5	1.859117912570449e-4	0.74271869233187	0.46390378093326023	0.9267469353991936	9705	4
cg17796198	1	27228191	9.371665887463682e-4	5.080330146941111e-4	0.06508173908021844	2.6936675521103117	0.4413045004203815	9637	4
cg17796323	5	177547973	-0.0013039452261825047	7.899319407705142e-4	0.09879866553595719	8.0505643265889	0.04497817096204362	9704	4
cg17796330	1	213224618	-1.0743721080858335e-4	1.4982666280007682e-4	0.47332676395041884	1.7759222609469356	0.6201884855160856	9687	4
cg17796333	6	52511342	6.05320667565614e-5	5.098924897465934e-4	0.905500872875611	1.2811671655029817	0.7336099032934439	9702	4
cg17796348	4	70864093	-0.001031960194348918	8.412744853536296e-4	0.2199493198168214	1.654385461657112	0.6471220998374372	9647	4
cg17796461	15	31685823	6.68443829906597e-4	6.784323701604525e-4	0.32448801298133495	2.6491754801185055	0.44893359661672116	9706	4
cg17796511	1	32566833	0.0011565668623229695	7.252630669964177e-4	0.11078246933191925	1.2922456361948815	0.7309752454550908	9702	4
cg17796593	5	135273913	3.7447244600100397e-4	6.667833189116012e-4	0.5743814935036382	2.6067033537797926	0.4563155741471452	9700	4
cg17796897	19	18403201	-1.8347340145687195e-4	1.5006538937055488e-4	0.22147210954950708	4.430184026995908	0.21860289393753646	9703	4
cg17796960	10	135278976	-9.52610343751878e-4	0.0021028728304698014	0.6505456762814614	5.8004228211876745	0.12173426913035626	9701	4
cg17797121	10	99330133	8.593304499872414e-4	4.3966599476096593e-4	0.05064123797782688	3.8300511483409245	0.14733806448920234	5808	3
cg17797229	13	110522297	6.696330140545276e-4	0.0030635511311646285	0.82697672319006	5.6905553619826	0.12767526825159325	9702	4
cg17797372	15	101419654	2.42268350825503e-4	2.7812950154764034e-4	0.3837196907678184	1.0185248124329758	0.6009386640065787	5758	3
cg17797395	3	14583723	-2.486288160020224e-4	5.453861195608376e-4	0.648478656426724	3.5534411391926177	0.3138968414876044	9705	4
cg17797446	1	2451404	-3.4556047008278474e-5	3.1850620821852595e-4	0.9136037539251897	3.964557953713056	0.2653167508161321	9704	4
cg17797480	1	32297738	1.823884909929515e-5	4.0346641731757124e-4	0.9639436131534389	5.267886058052873	0.15319984212559964	9703	4
cg17797591	17	63555244	1.6972831696703206e-4	7.484676881100891e-4	0.8206043594717654	0.5743364596026151	0.9022814880065977	9702	4
cg17797797	8	23429884	3.7468418074284524e-4	4.037671696444242e-4	0.35342266862557387	4.38726853028817	0.22256879753433612	9695	4
cg17797815	10	119806972	0.002091371324070326	0.0017773497877374587	0.23932339369068215	0.9163977433371882	0.6324216929430835	5809	3
cg17797848	1	109842096	-3.040729538385096e-4	9.422551625939095e-4	0.7469166543030963	8.87972894142059	0.030933440856352572	9550	4
cg17797863	4	2009396	6.803401097101364e-4	7.328514767947448e-4	0.3532278562627336	3.5754398727806103	0.31110882204248697	9705	4
cg17797875	6	31621141	4.1613201026421677e-4	3.465867256386914e-4	0.22988402075654987	5.674302632287736	0.12857721385521736	9611	4
cg17797898	7	1950858	-2.8365938079088977e-5	3.814446843373041e-4	0.9407203661994729	0.0658127457923417	0.9955972367993986	9684	4
cg17798048	8	144687516	3.0978357421191695e-4	3.504420636765034e-4	0.3767073193236904	0.055490112897616864	0.9965808041631893	9693	4
cg17798070	1	223660056	-4.645456365884333e-4	6.283117873886095e-4	0.4596912907882763	1.7302947368329953	0.6302197181405179	9702	4
cg17798192	1	27816790	1.5375257341571766e-4	1.3627984194121943e-4	0.2592303340953287	0.7512167778149754	0.8610961218928141	9704	4
cg17798320	1	111490459	-3.111574944080479e-4	6.474283510481256e-4	0.6307970506183574	2.8665056850742525	0.4126685853114464	9615	4
cg17798347	1	32671093	7.058645203956472e-5	1.6986040612934291e-4	0.6777351829781025	2.4444749844082105	0.4854093164493901	9683	4
cg17798563	19	58094517	5.318846823868498e-4	0.001085523369891555	0.6241480894639632	6.017263164780294	0.11077334861551198	9703	4
cg17798633	17	19363769	-3.461734149825137e-4	6.12094085090031e-4	0.571695720677214	0.3489063647566271	0.9505826853250613	9704	4
cg17798659	1	111969993	-6.289753517561404e-4	0.0010103063408196324	0.5335743307949675	2.352616190802328	0.5025160440442679	9688	4
cg17798749	15	90233986	-1.0827108817656813e-4	4.814892939622324e-4	0.8220826853092293	0.627423414869702	0.890126702741478	9567	4
cg17798847	13	30098432	2.1498242214373485e-4	4.262629516542808e-4	0.6140208825192226	0.8670329846504115	0.8333753238371383	9701	4
cg17798857	15	70994632	-7.787617744104417e-4	6.134837277982342e-4	0.2042952226757721	4.580962534058305	0.20518130762928313	9705	4
cg17798944	22	39715225	-4.298238419160519e-4	4.1304060223385923e-4	0.29804572860031675	1.8296962470195353	0.6084941197425018	9490	4
cg17798978	19	49977247	2.3725281693904043e-5	1.4866196271364664e-4	0.8732023660747757	3.206984867791282	0.36079983179001873	9706	4
cg17798981	19	52103425	2.3268041019234504e-4	5.093105796409265e-4	0.6477762225943644	3.736871827676979	0.2913148779315564	9705	4
cg17799033	7	157476329	0.0010511809029472275	8.162871260221164e-4	0.19782994960480543	1.714996010398104	0.6336050018272243	9701	4
cg17799068	5	2095381	5.883419894176389e-5	3.079321639341875e-4	0.8484768563440725	2.120995668887062	0.5476768885778657	9667	4
cg17799287	13	92001764	-5.021344637021174e-4	3.792849573606343e-4	0.18553703882896477	2.7757106742900834	0.42751399644687715	9702	4
cg17799295	19	6464214	-4.81858689449448e-4	4.369081762734154e-4	0.2700778889153694	2.327511778774852	0.5072708789471465	9693	4
cg17799334	10	12171683	9.329944356167543e-5	1.5267276993612873e-4	0.5411285502053578	0.18454581322746086	0.9800447095733377	9687	4
cg17799563	19	17422775	3.941746737661484e-4	4.0241429675966326e-4	0.3273208757427003	5.754941326254461	0.12416098949107922	9705	4
cg17799601	1	27285663	2.4412107613326376e-4	4.024288693535771e-4	0.5441036597250695	4.104384957285105	0.25041081459348796	9704	4
cg17799742	1	32057406	1.5036935293092526e-5	9.615604909453241e-4	0.9875231463462332	0.38458741786062167	0.9434076445528783	9674	4
cg17799760	20	55968730	-9.629582615084726e-4	4.4835110558917054e-4	0.03173146276852881	2.11893260317343	0.548092074881205	9699	4
cg17799946	1	91301962	-9.147970801065256e-5	4.93244880754009e-4	0.8528642564918779	11.267632622435723	0.010363311849820396	9701	4
cg17800124	19	5913854	-4.991145844798901e-4	3.9263714370563863e-4	0.20366271755046159	5.8186819924539925	0.12077280046952378	9704	4
cg17800396	6	33749443	4.0800905371950186e-4	4.0325008073233143e-4	0.3116329522916284	4.4071077712757525	0.2207272359497734	9706	4
cg17800426	5	150039573	-3.219392316920096e-4	4.4691210347739174e-4	0.4713011279538227	4.121774737180832	0.24861134545586483	9700	4
cg17800442	16	30908233	4.6878002908118843e-4	4.206058076669013e-4	0.26504960012632	1.9924420689659281	0.5739768624443452	9706	4
cg17800473	17	31255522	1.1495237910394087e-4	4.445864041959373e-4	0.7959745437134975	3.0583231728149056	0.21671728988953415	5798	3
cg17800649	1	11159423	-4.128867298592189e-4	4.231780240856286e-4	0.32922260323833175	0.7638019902715296	0.68256262688048	5806	3
cg17800654	1	50888590	-0.0013701314628910566	7.870556754905289e-4	0.08171308509651612	0.20259551096510697	0.9036639219360797	5802	3
cg17800669	8	104241987	4.170764123116577e-4	7.948251660391379e-4	0.5997640736818325	4.90547580373998	0.17885097140387285	9582	4
cg17800870	1	182362757	0.0010127937567013712	0.0010665332062109066	0.34230894994191535	2.1775853510181604	0.33662266125251245	5799	3
cg17801055	1	95285809	-1.659869013122494e-4	2.5902049220528363e-4	0.521636151483396	4.685311637305306	0.19634462766441596	9665	4
cg17801256	1	35734334	-1.6533321409639622e-4	1.8689129097154193e-4	0.37634591112296106	8.757008843905425	0.03270227541671313	9702	4
cg17801268	1	3566797	1.248476785189317e-4	1.5978984152171803e-4	0.43461180935229143	0.42985005482245026	0.9340094339730409	9705	4
cg17801295	2	241640826	-9.054115064206888e-4	0.0019296007256104186	0.6389108155399286	2.4724932403281636	0.4802826873363188	9686	4
cg17801352	2	1749076	7.397683380909437e-5	0.001688366831724694	0.9650513787781528	2.4824910392153	0.47846365660736695	9702	4
cg17801546	1	167090974	-6.940507639601193e-5	5.789568006776422e-4	0.9045785703076784	3.870942010974134	0.27574152037214666	9702	4
cg17801864	20	45179345	-6.638453777454258e-4	3.89655313906412e-4	0.08844212780792549	5.6468084591424805	0.13011681541734754	9704	4
cg17801983	19	18336599	4.637642223828951e-4	1.971765566721593e-4	0.018671511914099277	0.4343206541540803	0.9330648650937245	9704	4
cg17802005	1	235035687	3.050985971892909e-4	2.441163174637426e-4	0.21136958718875856	0.7671750820945601	0.8573011150826343	9684	4
cg17802213	3	185911316	-4.0877369645870963e-4	0.001166576135419777	0.7260350409891133	0.524699372330298	0.9134325087462718	9704	4
cg17802216	6	169026352	3.992706082643128e-4	5.311885897181371e-4	0.45225850333967293	1.965512658814627	0.5795954476722297	9649	4
cg17802220	15	77601643	3.5676382540845617e-4	8.325396578868497e-4	0.6682691386447382	3.242104337137584	0.35578226891047465	9569	4
cg17802364	13	99100712	3.0292374827012444e-4	7.351291441273005e-4	0.6802890321447459	1.2475469659411427	0.7416246056796842	9700	4
cg17802464	22	30868156	0.0018603972788041208	0.0010281333615382087	0.07037487572837431	5.955387190907634	0.11380102406807519	9704	4
cg17802486	15	33179514	-1.1765017895894136e-4	4.2843329759914073e-4	0.7836192703024316	0.19860055006068383	0.977814900088443	9703	4
cg17802537	8	8857094	1.9740949593438046e-4	4.801906435175387e-4	0.6809944422320086	5.295754839965684	0.1513780904018298	9705	4
cg17802549	6	114898257	1.0821433221048216e-4	0.0014996546390570894	0.942474973689767	1.4758644632927522	0.6878518971301013	9635	4
cg17802551	21	46929859	-9.252796111347855e-5	2.5513443734724204e-4	0.7168562304120714	7.913497314021163	0.04783369685888767	9576	4
cg17802552	7	138481308	-2.1569618221659083e-4	4.829333731301376e-4	0.6551367735359894	0.9845992759441174	0.8049784070325172	9701	4
cg17802600	19	30717501	-2.779628793203995e-4	4.024982046234784e-4	0.4898206656951544	0.1801267269273028	0.9807319073188504	9702	4
cg17802633	2	68871468	-0.0016408708304522914	0.0011242294001236734	0.14441334680172582	1.1508022520238712	0.7648264930726676	9686	4
cg17802847	2	201980910	-1.0315517927347616e-4	2.2078452726670894e-4	0.6403417327841745	6.139742213565301	0.10500589931980575	9691	4
cg17802942	3	138666050	1.3166229632166062e-4	1.9360171971259988e-4	0.49646152954217887	0.8273247134104801	0.8429207736929999	9674	4
cg17802949	22	40060891	3.56597124113989e-4	4.4610758141979686e-4	0.4240861571042313	2.691715731903555	0.4416369552359844	9704	4
cg17803054	19	40927068	1.3842548629140918e-4	1.753105255270826e-4	0.4297604241047914	0.21153160016071915	0.9757065796296227	9702	4
cg17803089	6	35419793	-3.1810003538038534e-4	2.3198297696246664e-4	0.1703059316999542	4.389871087411681	0.22232641237174094	9704	4
cg17803175	5	95769071	5.609749379100636e-4	8.649510092588141e-4	0.5166210894129766	3.222557220507124	0.35856748857005594	9697	4
cg17803226	20	57570685	-2.786813287790464e-4	5.353079757495847e-4	0.6026454537552662	1.7850265772079137	0.6181987287123719	9638	4
cg17803235	7	2165688	-0.001045201340545463	6.286212004206425e-4	0.09637477359538298	2.7554382217813695	0.43088820906404124	9699	4
cg17803298	19	46849276	6.106249222611337e-4	5.696215323150559e-4	0.2837274130318976	8.509786524777153	0.036571098178866314	9699	4
cg17803430	1	207278324	7.015811176930796e-5	4.5179775694656346e-4	0.8765954241297682	0.07810939336557199	0.9943282158055367	9704	4
cg17803467	17	42297979	2.3217037995788413e-4	2.5929837790994285e-4	0.3705844037944934	4.0313099288833	0.2581030108871494	9705	4
cg17803523	3	183210190	-4.260209051152635e-4	3.7857543753616623e-4	0.26045077919360043	3.263654722395233	0.35273334988969185	9701	4
cg17803589	21	46948365	3.597480930780758e-4	3.779360651070338e-4	0.34116010983263484	2.720865660095868	0.43669303223968403	9704	4
cg17803713	2	109873891	-2.2590425104364168e-4	4.5034582884199065e-4	0.6159320729735198	11.009937296536942	0.011672262035993084	9700	4
cg17803868	7	155250900	4.4283819598735463e-4	4.009301381063838e-4	0.2693645618698672	5.182470233430594	0.15891311674701752	9682	4
cg17803965	1	32281812	-9.998102887258634e-4	8.850162094348154e-4	0.25859909615759297	1.8464918352981514	0.6048704249693754	9705	4
cg17803993	3	71276214	-1.5666196942169924e-4	0.0010122723312673925	0.8770084210655936	4.481992364509146	0.21390216255035344	9700	4
cg17804071	3	73596205	3.0768101301803795e-4	5.390410190183508e-4	0.5681397513889426	3.3290776952729484	0.34361603251861556	9704	4
cg17804100	1	42277934	-9.201143800163532e-4	4.508308885965133e-4	0.041257764544214884	1.8728468456925407	0.5992123602460471	9693	4
cg17804177	7	56019372	-2.6974108603876286e-4	7.932155606319504e-4	0.7338111516902616	4.310211565232001	0.2298566550635693	9611	4
cg17804302	16	50581891	-1.5902092113856598e-4	1.9334187366351624e-4	0.41080053722874305	0.9125630920388973	0.8223950360246519	9705	4
cg17804348	1	3649473	0.0015320862922779755	0.0013695135817502952	0.263264577753425	1.1534088399535014	0.7641990822687726	9704	4
cg17804356	1	200009927	-9.972985851838803e-4	5.934409643115633e-4	0.0928531806431924	8.840930798112854	0.03148229248203459	9702	4
cg17804387	3	122283011	-6.763129202089167e-6	1.5666805089430556e-4	0.9655671924023499	4.70865494241053	0.1944168974189226	9695	4
cg17804401	7	4856859	-2.036844197332686e-4	5.109555402782309e-4	0.6901626618230173	2.0575646347689243	0.5605453132069175	9690	4
cg17804498	8	23167318	-5.738208610552189e-4	3.4015381603052147e-4	0.0916138818462271	1.9455209967389595	0.3780380230396219	5801	3
cg17804551	6	12015979	-1.571914293795994e-4	5.263050595782635e-4	0.7651919983264714	0.7533766993119062	0.8605830438980479	9696	4
cg17804581	8	17941088	-4.014995788029537e-5	2.1706944482138333e-4	0.8532575428399829	1.3133210939194255	0.725972307568136	9696	4
cg17804611	2	15804917	-6.082660663794511e-4	8.216043388417928e-4	0.45909407724064305	2.0277651827072476	0.5666639824951432	9703	4
cg17804627	1	35325459	-7.61070456721646e-5	1.246551405302406e-4	0.5415036437343324	0.9863323025951414	0.8045590877073031	9601	4
cg17804635	8	37554071	-4.3796684752890245e-4	3.245268390994224e-4	0.17715873804866766	5.223747559543133	0.156127529283979	9682	4
cg17804651	1	110173057	-4.044013526776209e-4	4.985950224483237e-4	0.4173186917800341	2.8846695226820387	0.23637523416796352	5808	3
cg17804886	13	114871422	0.001132615751739225	7.35802568355734e-4	0.12373277915069311	5.046605154600335	0.16841612291412272	9701	4
cg17804911	2	229890602	-1.0549095905818951e-4	2.619340633718524e-4	0.687140531439572	1.4731712539202446	0.6884760883995547	9547	4
cg17804987	3	50654788	-1.2021399079487802e-5	1.1948245939667197e-4	0.9198582719344454	2.4194172237120726	0.4900303480006755	9617	4
cg17804999	7	105753126	2.2746532235032744e-4	2.1259290754420423e-4	0.28463855257083504	4.538805246819706	0.20885495558638856	9705	4
cg17805068	7	154705386	7.895956709221052e-4	4.2170976560934695e-4	0.061155774399139766	2.883296251610551	0.4099707820150212	9701	4
cg17805072	5	176033790	2.1373415476000539e-4	8.47329878012392e-4	0.800852217582967	0.9551036955176632	0.8121136816224445	9702	4
cg17805089	7	158321707	6.558960665264608e-4	6.711022233240972e-4	0.3284001045876736	7.806430550648726	0.0501862712076517	9687	4
cg17805199	1	9310257	-1.2466988468732998e-4	4.5715260006682246e-4	0.7850764848943466	0.863354975722796	0.8342608572278026	9705	4
cg17805202	1	239937440	1.880868999384309e-4	6.215866989780222e-4	0.7622011337496477	7.469936550935596	0.058335963014616	9704	4
cg17805210	3	71216678	2.955558057459239e-4	7.222342072163131e-4	0.6823750449060568	5.520387772920741	0.1374242753426509	9655	4
cg17805291	10	102849111	-3.461685900869339e-4	3.670491535033636e-4	0.3456234389083224	0.9103015807096891	0.8229411156553643	9705	4
cg17805404	12	6930624	-5.897525408452527e-4	1.9983567445890947e-4	0.0031655470819561904	7.403103834070533	0.06010110086346774	9705	4
cg17805540	4	13543730	-1.0475504927832514e-4	4.4444518233082456e-4	0.8136666575560303	5.696493770527242	0.1273472200317341	9705	4
cg17805547	3	180710218	0.0010129729455465699	6.074403687368397e-4	0.09539339674015976	1.796336722599163	0.6157324303339256	9701	4
cg17805624	10	134692989	6.287629819202134e-4	0.0017312411778625221	0.7164657623194378	7.489447056103572	0.05783022310761137	9698	4
cg17805752	15	40675029	-4.308945605662714e-5	2.406554098534212e-4	0.8578980993395331	2.797576544806957	0.24689595339833736	5803	3
cg17805836	15	25953284	5.590106976639021e-4	4.901012075885698e-4	0.25403534667573574	1.893058851644671	0.5948965677690502	9703	4
cg17805875	4	141000147	-1.2108379355214958e-4	5.895097571108584e-4	0.8372616220973507	1.7295211442315335	0.6303906366637374	9694	4
cg17806059	7	156397652	-5.688448723676203e-4	5.574466164043445e-4	0.3075163898040903	0.3566074130590384	0.9490530282811196	9703	4
cg17806069	21	44863611	3.408137714492085e-4	5.163011041047661e-4	0.5091854173193633	1.7408935597281854	0.6278808159383126	9695	4
cg17806162	1	2472133	0.0010843587355338358	0.0014795752879517383	0.4636284898550606	3.4610656223501644	0.32584699746508944	9691	4
cg17806224	7	29927856	1.413017046635601e-4	4.744077795927081e-4	0.7658187007442412	1.7888008217543396	0.6173750298167946	9703	4
cg17806401	8	56791649	-5.740690713598495e-4	4.917971526158969e-4	0.24309395447690113	1.9233340043248452	0.5884704745803838	9702	4
cg17806418	6	29599319	-7.120687564395801e-4	0.0015279885833814448	0.6412032849739775	7.179185850337966	0.06640058864385116	9699	4
cg17806482	7	107608007	-5.03946780692008e-4	3.907870797833981e-4	0.19720045418079543	2.8594447026832595	0.4138075148666053	9676	4
cg17806623	13	33590002	0.0014015219857897588	8.928221995879782e-4	0.11646954644931773	5.436471246279519	0.14248810300857803	9688	4
cg17806661	22	37096133	-9.566686449222701e-4	7.132206743364701e-4	0.17981135079666608	8.712919175532676	0.03336161748891817	9704	4
cg17806673	20	43848536	-3.759218211052998e-4	7.417594731546633e-4	0.6122969347743512	6.027467759531905	0.11028147940344674	9703	4
cg17806678	7	32983364	9.241578013277483e-4	7.048733300371029e-4	0.1898247579604093	6.582335622009078	0.08647133712692077	9702	4
cg17806717	6	32027519	-5.405983223528791e-4	7.119508221299527e-4	0.44766130413020605	4.325204851408542	0.2284216428164459	9678	4
cg17806757	6	32070388	-5.438587848070861e-4	6.816648959289019e-4	0.4249639720337997	2.0629929701336533	0.5594357402876822	9704	4
cg17806814	3	184338068	-4.457400804939439e-4	5.512242065619003e-4	0.4187241930531954	0.9610809534147959	0.8106680145674555	9683	4
cg17806882	7	150216872	-0.0030319999999999995	0.002098	0.14840567824678588	0	NA	1088	1
cg17806889	9	91793192	-4.324497849544256e-4	3.142244645099806e-4	0.16874585670165507	4.179538464228982	0.24271847368434715	9684	4
cg17806907	2	228337508	1.9913473628272552e-4	2.2520084813463666e-4	0.37655914863640416	6.255641300649724	0.09981391973092202	9682	4
cg17806952	1	161147426	-1.0969306506996483e-4	1.699744581543927e-4	0.5187002126719533	0.801997455950238	0.8489892088294562	9689	4
cg17806989	13	25338287	-1.2537754666197025e-4	6.903657442211334e-4	0.8558885460115025	2.0857170250219776	0.5548077065868783	9702	4
cg17806999	5	178417410	1.1482568695026519e-4	1.6460284110843994e-4	0.4854321511361043	6.6292149392930435	0.08470353330128146	9669	4
cg17807001	17	77037965	6.651528835749939e-5	4.914839125724854e-4	0.8923465100479607	4.063225291126077	0.2547173780419733	9701	4
cg17807131	4	4854690	8.738038271763504e-5	1.5037398597223767e-4	0.5611817555402888	2.5418552791930837	0.4677743627380146	9690	4
cg17807172	5	122620929	5.217628631622741e-4	7.769716847911877e-4	0.5018804403451358	1.1038381754686168	0.7761476145009935	9699	4
cg17807448	22	35932140	7.881568986080528e-4	7.246274997398035e-4	0.2767400202310503	3.2818512304351537	0.3501766138323943	9698	4
cg17807458	7	150263087	3.3631490426812836e-4	8.773266569692272e-4	0.7014672590044014	0.29451232140619477	0.9610572389286332	9651	4
cg17807479	17	11145042	-0.0011491339989240475	8.500958594460948e-4	0.17644893447013416	2.3390975664012346	0.505072256499049	9705	4
cg17807528	3	170626594	2.930625455925392e-4	3.5299116459771386e-4	0.40641085283272116	2.3041251607573603	0.5117310963664029	9689	4
cg17807554	1	33589935	1.2555870637008884e-4	4.3642203625629295e-4	0.77357623822102	0.9854671987459918	0.8047684070059388	9687	4
cg17807683	17	2996801	-1.4460731853686962e-4	7.690159911036554e-4	0.8508437133659142	3.7084972598235186	0.2947103345398314	9675	4
cg17807777	5	9374198	-4.918354717931751e-4	5.99919488748698e-4	0.41230972150485357	0.49885145943904285	0.9191436684639268	9703	4
cg17807806	4	155257112	6.983387498885807e-5	6.632505993674673e-4	0.9161454352585434	1.8108703510426942	0.612572287383989	9702	4
cg17807824	1	204464275	-1.5540928727723077e-4	2.3805578875216502e-4	0.5138677043509976	2.0052728194372063	0.5713130326633835	9703	4
cg17807863	5	150418695	-7.904950694195693e-4	3.953481652616293e-4	0.045555262581590324	2.3951451523646416	0.494538990907219	9703	4
cg17807889	2	98321368	6.924839641786872e-5	5.976536252085932e-4	0.9077578650464575	2.2865678043535054	0.318770490014609	5804	3
cg17807913	5	176525355	6.735685364513654e-5	4.2494718889955394e-4	0.874057769523052	1.0734716241226911	0.783481687600799	9703	4
cg17808011	17	36761852	1.039214974483878e-4	2.0675196036855118e-4	0.6152184482815504	4.0579632560047365	0.25527278564432104	9705	4
cg17808195	3	150690585	-2.1462653489356115e-4	5.299060797256065e-4	0.6854572966620263	1.309516092054702	0.7268746359261999	9698	4
cg17808631	8	101662628	-0.0012526635950497248	0.001297930098152171	0.33448266603140325	1.9810275729165898	0.5763538265394786	9706	4
cg17808634	1	4275141	-6.017065254020905e-5	3.354088561939303e-4	0.8576276021102638	3.6861593790358453	0.2974082744399293	9576	4
cg17808635	1	156105758	1.7306818107687313e-4	1.7883978630429598e-4	0.3331804752509267	1.3052392945973457	0.7278893314233734	9702	4
cg17808646	1	207226112	-2.2197924625959632e-4	4.135792137819368e-4	0.591456009826206	1.6519419326936342	0.6476705100524545	9706	4
cg17808727	4	188895390	-2.962274868310856e-4	6.048729870108305e-4	0.6243214145551998	0.8798479261454634	0.8302880423532186	9690	4
cg17808746	2	74571836	7.243460411586e-5	6.408341456762777e-4	0.910005384673522	4.555503519814426	0.20739260976137455	9700	4
cg17808823	4	153600942	-1.1392790064557839e-4	1.8564273840737092e-4	0.5394173192046081	2.3616883646587237	0.5008061621018279	9702	4
cg17808839	1	182327442	2.5832059978673816e-4	4.1272767836867075e-4	0.5313895207019934	2.496065258335806	0.4760025989860743	9702	4
cg17808849	16	56965376	4.4400455652914895e-4	2.1714950668551085e-4	0.040884916002604486	6.792043474167933	0.07882986913241992	9703	4
cg17808866	6	503857	6.086697113047701e-4	4.5453154826267266e-4	0.18053345495580136	3.5455538035885756	0.3149018282459666	9699	4
cg17808882	8	16859924	0.00257483143499091	9.231098394994224e-4	0.0052821905314695715	4.553124003060833	0.20760041364116483	9703	4
cg17808901	3	39093368	-2.1310190719046554e-4	1.841920033831723e-4	0.24729063974905865	1.844994057189531	0.6051930107062072	9706	4
cg17808910	7	8012104	2.995590086232481e-4	0.0011300403212028676	0.7909424348894324	0.976100942409638	0.8070345506089346	9423	4
cg17808994	2	24583453	8.582700576935734e-5	2.750689713381541e-4	0.7550253643083494	7.304860970616471	0.025928034428119796	5803	3
cg17809170	5	149461325	-0.001103396706366277	4.0101981329005283e-4	0.0059327224811749875	4.872159407275401	0.18140120232525095	9705	4
cg17809181	7	157674091	2.835946666502928e-4	6.350829020997904e-4	0.65520182684015	0.597539756055517	0.896995358365674	9699	4
cg17809276	1	172501547	3.750954186692789e-4	3.843364541563757e-4	0.3290863333612868	0.047123433220096156	0.997317480853183	9700	4
cg17809280	17	2649988	-3.5969325582076384e-4	6.672447242419143e-4	0.5898368566071333	1.5364062608141282	0.6738936304207532	9704	4
cg17809284	5	56205270	-2.0578326397901138e-4	2.15924957763177e-4	0.3405741634178263	2.7835712554393046	0.42621152638680593	9689	4
cg17809345	5	93019462	0.002776	0.002499	0.266635358060432	0	NA	1065	1
cg17809353	2	20386466	-8.202386891053395e-4	8.287642190989575e-4	0.3223144381682515	3.0739224519943407	0.3803676216686139	9705	4
cg17809365	15	22833172	9.281420351792826e-4	0.0014924543244036698	0.5340143705367424	1.9628311674527732	0.5801569631032618	9704	4
cg17809377	5	176326619	2.3001904786805732e-4	6.722888700321791e-4	0.7322431477083629	3.6918087782605795	0.29672386961409086	9698	4
cg17809380	6	155503404	4.838861577679049e-4	7.189944815912174e-4	0.5009447499831359	9.359830322193842	0.02487024839777385	9678	4
cg17809414	2	206547231	2.0794950763328827e-4	1.499737536703722e-4	0.1655721076848013	1.1365684987812796	0.7682544335442767	9663	4
cg17809471	22	37882605	-8.817105835409405e-5	1.6322494688514043e-4	0.5890720314005107	2.0315379899637107	0.565886747808719	9704	4
cg17809595	15	40395913	7.372604369461588e-5	5.528808812819248e-4	0.8939174758090642	1.2982157537436132	0.7295568068054654	9703	4
cg17809632	2	27435717	-1.1639895648447865e-4	3.084015187099835e-4	0.7058565543364106	11.650099316081386	0.008683137157738118	9689	4
cg17809748	4	13548336	4.4234074349683083e-4	7.561804022093961e-4	0.5585697619403418	2.993753558856627	0.3925892576094461	9701	4
cg17809798	14	78226923	-7.750729791945272e-4	2.2746949064922042e-4	6.559187003934017e-4	1.3797760888261834	0.7102821003226913	9706	4
cg17809849	21	44073912	-8.249663106118014e-6	1.098643743511684e-4	0.9401434863227814	6.839506766577076	0.0771930308561986	9662	4
cg17809895	20	51589197	-5.619449402141341e-5	6.61170561946613e-4	0.932267407334997	0.5745298730074803	0.902237606673624	9705	4
cg17809945	2	192712975	0.0010132087025854614	7.537118455413463e-4	0.17885402511598206	1.955761619857003	0.5816391258331601	9705	4
cg17810098	22	19929066	2.7417202847064234e-4	2.3433229676896082e-4	0.24199540257293936	4.098582042892775	0.2510139307421368	9700	4
cg17810099	6	31870990	0.0015335680247026654	0.0010973514630760013	0.1622579664446713	0.8090112982296394	0.8473104578164231	9702	4
cg17810211	1	14517392	3.6810536769627336e-4	9.420072597677141e-4	0.6959694563370684	1.6949592713430304	0.6380550460046233	9703	4
cg17810360	3	87170332	5.538214005262192e-5	6.799674797805206e-4	0.9350855034213479	2.089167207165434	0.554107418072452	9701	4
cg17810588	13	102570482	0.0011007018299393923	0.0010808415560388898	0.30849986167610466	7.064017063109113	0.06988508129828087	9695	4
cg17810602	1	2224678	8.273031274140148e-4	4.2630509711155695e-4	0.05230241322705075	3.232851221440198	0.35709837894419166	9704	4
cg17810609	5	72746710	1.5628782243541436e-4	7.75623100361534e-4	0.8403078635835881	3.4114862709613476	0.33242479933496805	9590	4
cg17810691	7	100209997	1.228873916868695e-4	1.7172925644099075e-4	0.4742457979428075	0.8658201994001586	0.8336673472668543	9679	4
cg17810765	2	242127836	4.6396625550223537e-4	7.156249323972637e-4	0.5167668871572579	1.8550507976491073	0.6030291546462909	9704	4
cg17810781	1	201082982	-9.652120110242659e-4	0.0021713509118201917	0.656665639129875	1.0986199881424872	0.7774072343875711	9702	4
cg17810802	3	108307946	-4.718139798691979e-5	3.3980611000986055e-4	0.889570264604119	3.44383382536797	0.3281200780730793	9630	4
cg17810878	12	45638686	-1.775370087923763e-4	5.117924010982234e-4	0.7286719884296349	0.47371376954397426	0.9246272446710351	9700	4
cg17810944	20	42876091	-1.4531132347014937e-4	3.942936003212092e-4	0.7124737257506285	0.16996633988062093	0.98228560346975	9700	4
cg17810966	4	95460771	3.4116181279288186e-4	5.786478599272024e-4	0.555469241617456	3.580993687833287	0.31040844008074286	9704	4
cg17811213	12	132696098	-5.113372516291153e-5	2.3068833717034015e-4	0.8245807700477105	3.992853988863536	0.26223680466626614	9681	4
cg17811310	19	34012326	1.6963864488337462e-4	1.7540866995400799e-4	0.3334914233339157	1.2451683670407754	0.7421926856328502	9690	4
cg17811323	5	179004707	0.001062491798652851	8.030324282086539e-4	0.18580229329586884	3.372887094562525	0.33762627029116676	9706	4
cg17811423	15	68484160	-2.94387517280758e-4	9.760441928156812e-4	0.7629471746918811	0.8506250304665549	0.6535655040350773	5808	3
cg17811545	3	87040709	9.864711474422257e-5	2.1226446932516693e-4	0.6421199363646055	0.6610472907168357	0.8823254724810914	9703	4
cg17811608	2	438197	2.0013304213245428e-4	2.1514124027281783e-4	0.352246703888726	2.454078231406934	0.48364736705124983	9702	4
cg17811646	4	468040	6.120808351635548e-5	1.5269639789397508e-4	0.6885318542810241	0.938551753137635	0.8161158073276863	9702	4
cg17811658	12	2018864	-0.001149038022427294	4.903121854103722e-4	0.0191046588460008	1.9518842607400277	0.582453120228474	9704	4
cg17811778	10	101293172	-4.27784433651722e-4	3.5215328168735336e-4	0.22445470160471725	0.7751901669481377	0.8553915446685112	9697	4
cg17811845	1	89358043	0.0024392706437939347	0.0021876335386491457	0.2648388160294966	3.2809396633582737	0.35030431122100386	9699	4
cg17811857	5	158529155	-8.379471081977627e-5	6.625927817967658e-4	0.8993639544548603	3.1048232028584914	0.21173673301202145	5805	3
cg17811874	12	123485314	2.5004639120697632e-5	4.285013433094624e-4	0.9534668934088887	3.7762213095339625	0.2866641329246317	9706	4
cg17811913	1	207081184	0.0010408812865769792	4.4567868336737817e-4	0.019517465579476763	0.3609685591429105	0.9481820270615713	9705	4
cg17811978	7	33913611	-0.0017781510287155084	0.0012491400736995527	0.15459123108386252	0.206228998555528	0.9020236865078561	5703	3
cg17811994	8	74332829	1.1235019928437422e-4	6.706927403016689e-4	0.8669658960168778	1.0033392910772096	0.8004439469694512	9525	4
cg17812013	19	1104136	1.2870567506593333e-5	2.14312234933974e-4	0.9521116582001778	3.4918187439873676	0.32182475347016504	9705	4
cg17812026	17	1494379	2.1659506967514237e-4	1.8716771323416335e-4	0.24718063670742363	0.9205686159523842	0.8204615046315549	9674	4
cg17812027	2	157024735	-0.001285577005361883	9.634262030028043e-4	0.18207923269034307	1.0465167435721683	0.7899982501121184	9699	4
cg17812120	8	144639478	-3.7214781811045566e-4	9.126352496042067e-4	0.6834404950658116	1.7064476807458326	0.6355012812416099	9705	4
cg17812123	15	101696922	-5.973830213718704e-4	5.254479149235966e-4	0.2555790681800686	0.6821475373905037	0.711006456253184	5807	3
cg17812171	15	81667437	0.001727049392526538	8.496796081301808e-4	0.04209406762916362	2.853338865407078	0.41479449091681664	9699	4
cg17812203	8	142500268	-8.437335823218766e-4	8.594660289878667e-4	0.3262500841121374	2.5746508598971176	0.46195091924658277	9701	4
cg17812253	1	76537463	5.664007445581341e-4	5.066934821135905e-4	0.26363659683132107	3.3703792486380486	0.3379666708341873	9665	4
cg17812313	7	158270995	2.1200897631613026e-4	4.556764058480797e-4	0.6417437490186568	1.858910424184033	0.3947687170232558	5789	3
cg17812431	16	20364284	-9.84697102805066e-4	8.740857887641934e-4	0.2599348424445197	1.1057724445266117	0.5752870057591173	5808	3
cg17812751	4	3478348	-2.586919362797822e-4	0.0014181853701344827	0.8552605675222176	2.5938904206117215	0.4585616419465217	9703	4
cg17812788	17	40333009	-1.3415091484879823e-4	2.3604678244792528e-4	0.5698153786848894	5.718087106458563	0.1261611134184025	9681	4
cg17812917	3	72417721	5.743898295027594e-4	4.0929106403746066e-4	0.1605043284632702	1.4808026311744253	0.6867081079287122	9703	4
cg17812951	3	113415923	-3.84746376150443e-4	3.9898962297616895e-4	0.3348946832712514	6.211919832267947	0.10174294519440066	9509	4
cg17813074	8	41908347	-1.2916712185320094e-4	2.7301646095073543e-4	0.6361339083369215	2.6023762916834263	0.4570731045459421	9652	4
cg17813208	18	77138977	7.982361738285245e-4	7.082664653757108e-4	0.2597306213462133	4.646026699140816	0.199629054494669	9706	4
cg17813221	2	147344944	-3.6819562411500835e-4	1.9445086014086772e-4	0.058289412845436976	0.5673634276677012	0.7530062780495109	5794	3
cg17813225	3	186353350	-2.260801030580649e-4	9.050499377602124e-4	0.8027431916180751	7.465994101349272	0.05843867694427789	9704	4
cg17813310	4	87974092	-5.14329377574438e-4	3.965254490030066e-4	0.1946000631509355	4.750320035197731	0.19101987446418378	9693	4
cg17813364	7	149321879	-7.845254184977711e-5	2.350657758076311e-4	0.7385703377226909	7.23913970996948	0.0646538366081565	9705	4
cg17813475	15	50589763	-1.338371843303406e-4	5.262177809303821e-4	0.7992344356697074	0.7973106825629952	0.8501101739962839	9703	4
cg17813539	8	42157355	-1.7785698642777418e-4	4.69654894845774e-4	0.7049127442602368	2.1242967378396402	0.5470130282842004	9703	4
cg17813801	11	57508856	1.294508557917112e-4	1.801163869748244e-4	0.47232164847091634	0.744634838119056	0.8626584869610627	9696	4
cg17813840	15	79852956	-4.363261599503878e-4	7.850785504840487e-4	0.5783654368416848	3.928949623219945	0.26923920121471634	9701	4
cg17813874	2	625803	-4.870366224250678e-4	6.517985853908919e-4	0.45493106652172177	3.6037215457776566	0.3075568397017113	9703	4
cg17813891	14	100532036	-0.001537717085875369	7.529128284737586e-4	0.04111609229316068	3.6567337796355592	0.3009959320432693	9703	4
cg17814014	10	134119998	-7.57802254421676e-4	3.975687494501331e-4	0.05663838738425611	5.4874811448275524	0.1393893038278132	9689	4
cg17814028	20	60344300	1.2555641187837058e-4	5.815390481291132e-4	0.8290628401572587	9.37971807710477	0.024645993901790456	9700	4
cg17814047	7	560788	-3.827788964024738e-5	3.881704009504749e-4	0.9214470985622751	0.6785885445616401	0.8782282070481466	9701	4
cg17814109	5	1386363	-2.490656581082376e-4	3.0122503777247055e-4	0.40832634742233986	3.892577414038972	0.27329990722469905	9690	4
cg17814175	10	77021847	1.8234676617308066e-4	4.993407685685912e-4	0.7149807771801944	7.281479506550274	0.06344717380423129	9702	4
cg17814222	2	3483407	-6.731062762780301e-4	4.2083946030135357e-4	0.10972349831708376	5.138456380107183	0.16193493593031166	9702	4
cg17814479	4	155056945	-5.385715032324149e-4	3.604985574717619e-4	0.13518529262843335	2.338366532054539	0.5052107689677251	9703	4
cg17814481	9	97402166	2.4508886224522836e-4	0.00028189480656592866	0.38460992301979774	5.134497673288865	0.07674639712262067	5805	3
cg17814615	1	53523572	2.1177235061446646e-4	6.219650873300186e-4	0.7334882083683862	4.04062570083887	0.25711057225825895	9703	4
cg17814717	7	151512049	7.232829322813698e-5	3.4668533979295696e-4	0.8347385962873467	1.1711157930299043	0.7599399428836615	9706	4
cg17814758	5	45192536	-0.0011151543101528792	0.0013126478537611689	0.3955777246295629	1.6030350535421594	0.6587018376230842	9700	4
cg17814781	4	4864883	0.004057146279368583	0.0016917830549936941	0.016478202315462143	1.542242481609297	0.6725556594190532	9705	4
cg17814814	1	222060676	-7.663805043171888e-5	6.276041532115014e-4	0.9028102526660087	2.2482600311287753	0.5225053060990976	9702	4
cg17814958	12	106976448	-0.001798	0.00285	0.5281208253546482	0	NA	1054	1
cg17815035	18	54790380	1.210179135262984e-4	0.0018323092178009655	0.9473406730442354	1.1034778913213805	0.7762345738311283	9705	4
cg17815049	1	246728663	0.0028895338029781216	0.0015009958771597528	0.05421962899172372	0.42403141009473927	0.9352346291980543	9699	4
cg17815134	1	9670668	3.074862004921139e-5	4.613405987163642e-4	0.9468598755134008	2.651833317957043	0.4484748708909954	9706	4
cg17815252	3	142838682	-6.834023307287815e-5	1.9881724802053814e-4	0.7310463953725401	2.10833028949641	0.34848323895869615	5805	3
cg17815538	2	238536315	4.477423965779289e-4	3.7695949469689587e-4	0.2349227638599684	2.307887770949968	0.5110115038989829	9681	4
cg17815567	1	37503350	0.0018428509561025691	0.0011591794457802237	0.11188233058618553	10.3824995895809	0.015579525959714508	9703	4
cg17815820	15	86219783	-6.865565450956915e-4	4.908858369267601e-4	0.16193075765867967	1.1255688149274747	0.5696207972848598	5809	3
cg17815841	4	39979368	-3.683137936871391e-4	2.5603016345416814e-4	0.15027628740913956	3.0492178892328208	0.3840988213687348	9706	4
cg17815886	4	95482339	-1.375009787576909e-4	6.19454640067452e-4	0.8243364426963182	4.144548324959388	0.2462726204397535	9704	4
cg17815891	5	111496370	-1.5081697541437456e-4	1.4587647857826672e-4	0.3011980296320221	7.196699998213493	0.0658856441857132	9700	4
cg17815897	4	88928433	-6.083354319139895e-4	2.6432015619172564e-4	0.021362831646185482	2.460457552244702	0.4824796924750358	9705	4
cg17815933	12	8191646	-0.001148643617241255	0.001383428814561634	0.40637626787288894	0.7654088572930454	0.8577216043818552	9389	4
cg17816038	1	7123346	-8.943603968725902e-4	0.001230742143454548	0.4674196700724091	5.2330794959222535	0.15550418001183358	9703	4
cg17816173	7	158377440	-3.220106845740857e-4	9.068324304275594e-4	0.7225192296691962	2.3048483154182	0.5115927348143752	9705	4
cg17816357	7	124430776	-7.739835983977116e-4	0.0014358874929728854	0.5898675177320158	4.215145961091697	0.23914985539953582	9703	4
cg17816390	8	37553296	-2.2775498839143368e-4	1.7111155144756705e-4	0.1831784090608203	5.519672188048103	0.1374667258276357	9674	4
cg17816394	1	235814009	2.3963065354669493e-4	4.200285154725691e-4	0.5683315426379294	3.5095727479783254	0.3195226881909564	9663	4
cg17816495	19	19030203	-2.0318762818672287e-5	1.518215859406221e-4	0.8935345040502243	0.8041856459455705	0.8484656223275049	9681	4
cg17816637	22	21387058	-1.8679767957749204e-4	9.707320671647683e-4	0.8474056305858274	1.1137808813813923	0.7737484088183142	9703	4
cg17816771	8	91099036	-0.003090044022575064	0.0023046142373250446	0.17998296495537536	2.1056717307120483	0.34894677856533207	5804	3
cg17816893	10	118934735	-1.442079617557584e-4	2.4492001980833665e-4	0.5559980369504693	2.1906840691221325	0.5337856493493242	9694	4
cg17816908	8	41167109	-1.3054296541718514e-4	6.757138175684695e-4	0.8468080688433006	1.094652559903802	0.578494476737745	5779	3
cg17817047	5	130867903	4.289333779578066e-4	9.726830558104583e-4	0.6592277708063268	0.9543892420883882	0.32860456430051965	4812	2
cg17817057	3	31920898	2.1664933596214213e-4	4.0856446564642787e-4	0.5959249866536548	1.0578701595746185	0.7872528701637814	9703	4
cg17817067	5	14713179	2.7289348431918184e-4	1.6782240579267757e-4	0.10393159024218489	6.089464914901726	0.10733776886072595	9699	4
cg17817168	12	22486454	0.0017591541752953847	0.0013097364567495116	0.17922794301829686	0.694361680678069	0.8745293308412512	9702	4
cg17817203	19	55494011	-8.082295843424455e-4	5.365168216778716e-4	0.1319546492315754	3.4153489732964175	0.3319081667144111	9705	4
cg17817350	17	80195737	-1.1000758535001342e-4	5.204479565732338e-4	0.832597813667856	0.6061686097206904	0.8950187705054362	9697	4
cg17817521	8	3086479	-6.718760749856785e-4	0.0013040605501054676	0.6064003672089167	1.8017328951092526	0.61455791099049	9664	4
cg17817532	10	70322874	-2.7522237903283885e-4	6.284811997346852e-4	0.6614467083761395	2.165264133740307	0.5388226199876461	9699	4
cg17817564	8	1312765	-1.4670725467787784e-4	4.1816107913821845e-4	0.7257090653903697	11.75840098861388	0.008258307325919369	9705	4
cg17817709	3	145878539	-5.568779171704536e-4	2.699789197209113e-4	0.039143816402911494	3.0929922145013746	0.37750864590038485	9705	4
cg17818061	17	70293552	-0.002330246211189462	0.0017870914383583895	0.1922566734857462	1.2751446822878567	0.7350435077989543	9700	4
cg17818184	3	100053449	1.427769911462284e-4	1.1828885451457469e-4	0.22742451350639248	4.078822871876425	0.2530775134428627	9703	4
cg17818196	15	63336009	2.713611174261649e-4	3.1106011844321015e-4	0.3830037526611714	1.3633373149082657	0.714150714402744	9693	4
cg17818220	7	28725466	-1.9524696497520127e-4	2.2298975097269935e-4	0.38125450275791567	3.033360109703767	0.38651024791891875	9704	4
cg17818308	2	107502146	-4.979364152869878e-4	1.876155379998195e-4	0.007953782443882553	0.6514194629402759	0.8845665993211589	9684	4
cg17818344	19	3880606	7.265940045773831e-5	1.935738271457893e-4	0.7073945595527273	7.361977749803342	0.061212928406713864	9704	4
cg17818435	12	53497138	2.032269076837854e-5	5.453104927811199e-4	0.9702712333198547	2.510607628358619	0.4733770972764247	9704	4
cg17818471	2	177012640	0.001685880286638881	0.0011898332137389594	0.1565107887858772	1.630035255478873	0.652598864438378	9700	4
cg17818613	2	97527586	3.127572361504903e-4	8.684087411789184e-4	0.7187351115066425	0.9443949620865998	0.8147031825818032	9704	4
cg17818703	15	42500714	1.0456706530263222e-4	9.990870601887989e-4	0.91664352711825825	1.3263918247801345	0.5152021596208785	5793	3
cg17818724	11	14379809	-3.0152289954711576e-4	1.618767876050354e-4	0.06250882779847536	4.376951495962941	0.22353205795784792	9701	4
cg17818731	2	43295753	-7.607236248017725e-4	0.001103345036968896	0.4905273621530779	3.126276216988823	0.372562658058261	9704	4
cg17818792	17	14115538	-8.812197363416077e-4	0.0010822084296797686	0.41548506398588164	2.426215607464323	0.48877325300859636	9678	4
cg17818798	19	14228473	5.25690486563794e-4	2.90445162116595e-4	0.07030393357034449	4.054982114942694	0.2555879339935682	9703	4
cg17818837	8	95487442	2.0188025913156092e-4	3.609103540910618e-4	0.5759133255034401	0.1809256973272685	0.9135082713235995	5808	3
cg17818900	14	105941190	-2.8024675966432813e-4	2.012402233452248e-4	0.16374134739074192	1.784969370791323	0.6182112188231089	9705	4
cg17818912	5	68787696	0.0029452302383537157	0.0011355026841910372	0.009493059088634955	0.8664960077686343	0.8335046244814407	9638	4
cg17819053	1	119549626	6.910206025198526e-5	3.2176585820379845e-4	0.829955350364645	4.573946586318593	0.20578850085632594	9694	4
cg17819085	1	235122803	-4.4189569874281316e-4	5.305888947731111e-4	0.4049349257788637	1.5266598699141087	0.6761310559343192	9704	4
cg17819119	2	97526497	3.5382823162373244e-4	4.656669458470298e-4	0.44735554541177164	11.269380674370142	0.010354946724287047	9699	4
cg17819168	15	23807180	-5.247446891208056e-4	0.0017909857935890638	0.769528189981333	0.9681177868167465	0.8089658550834186	9701	4
cg17819250	8	36380237	5.678166611909273e-4	0.001068969200588344	0.5952930130294862	0.1679726886764482	0.9825860528652441	9702	4
cg17819264	8	109299286	6.306404617532888e-4	5.08765477367226e-4	0.21514172827149303	6.194166988772184	0.10253637327629406	9700	4
cg17819420	19	7694013	-1.1521536804705198e-4	1.8428332648675293e-4	0.531834701354461	4.592195883872806	0.20421258136995216	9702	4
cg17819489	7	50862067	-5.535850154319252e-4	5.564627404971046e-4	0.31981966317312543	3.361721194201749	0.33914417448619316	9697	4
cg17819520	5	111496550	-8.664355284013268e-6	1.8893519723713393e-4	0.963422733969368	5.209728453665511	0.15706840041968428	9702	4
cg17819538	14	23789234	7.006016158120248e-4	6.920926794170487e-4	0.31139726178222343	4.237819073418385	0.23690264973344072	9700	4
cg17819635	1	67217673	8.582714656951543e-4	4.412505187715797e-4	0.05176428520096672	2.0367328862359138	0.5648177668888951	9704	4
cg17819732	1	203147367	1.4470002603464297e-4	7.002090371069758e-4	0.8362811690631743	3.5116241763074374	0.3192576306100173	9702	4
cg17819831	1	54852813	-1.5293766687514011e-4	5.763275493009284e-4	0.7907276185559658	5.815999816550447	0.12091358018173586	9704	4
cg17819896	19	4688966	-7.001990005703034e-4	3.882179733425205e-4	0.07129037344855746	0.8028510669609881	0.8487849749084112	9701	4
cg17819948	12	69861912	2.0455371981358407e-4	6.038870650582512e-4	0.7348143184602962	7.685338849944089	0.052982743799488675	9703	4
cg17819983	9	140189914	1.8924243718954843e-4	2.261340096455259e-4	0.40267144094550517	0.05354283015237054	0.9735837626610945	5807	3
cg17819990	3	101571958	9.134605370625429e-5	4.5693973446973423e-4	0.8415522849983033	1.5034220326526346	0.681480752491985	9702	4
cg17820022	1	2425860	-5.261994733082688e-4	3.7185508768462327e-4	0.15704916015618195	1.785993853201074	0.6179875631828412	9689	4
cg17820025	20	36152813	5.843353013700243e-5	4.020341405842108e-4	0.8844387266865913	3.6576311988079935	0.3008859475041196	9702	4
cg17820039	15	81218869	3.273532324871096e-4	4.3294142145050915e-4	0.4495806237327624	1.5313880528708472	0.6750451603285523	9691	4
cg17820065	12	6679571	-3.2030697094025107e-4	4.0940068939869756e-4	0.43399119856933305	2.126183817649665	0.546633788153396	9706	4
cg17820229	3	45220102	-3.618300208524526e-4	4.827129115502696e-4	0.4535101005798073	4.78835513210539	0.18796721303202257	9697	4
cg17820247	12	6579852	-4.218956860538357e-5	2.0347874324330665e-4	0.8357432397856372	3.6440677899728326	0.30255205992609197	9705	4
cg17820299	22	43011819	-6.048715015834462e-6	2.2564046834746908e-4	0.9786137726104631	5.02475368939789	0.16999350531218835	9706	4
cg17820306	1	156339286	-2.94864938211684e-4	0.0012939653185527955	0.819741861687062	4.251601994947899	0.23554605972336845	9671	4
cg17820365	8	97157856	-1.1154991308059597e-4	1.4985637292299242e-4	0.4566473165113737	0.885446472040042	0.8289384142383127	9672	4
cg17820459	5	150400531	-1.419072154357767e-4	2.7782414037338444e-4	0.6095046084994372	1.7645204105631653	0.6226859553206436	9702	4
cg17820591	17	4853706	1.1109183451954338e-4	1.5472432598141156e-4	0.4727582095019304	9.809414928298677	0.020257625053266958	9706	4
cg17820828	11	2813298	-7.173919285016362e-4	0.0024063244648521963	0.7656057165135097	2.3019719671322316	0.5121432356923847	9700	4
cg17820871	12	117477000	1.4306001673404655e-4	5.399010863771723e-4	0.791029111181603	2.0074164041886458	0.570868829867395	9702	4
cg17820878	1	27440463	-1.1056556060775868e-4	4.067726663189455e-4	0.7857668261672938	7.23378738165703	0.0648079491553163	9697	4
cg17820890	10	99531790	3.7329572097650115e-4	2.6559067836213465e-4	0.15986367356878517	7.42900210542475	0.05941102954995915	9698	4
cg17820989	8	145734432	-6.520301147135244e-5	4.418903005446215e-4	0.8826941707673928	0.10286864277369952	0.9498660337973135	5808	3
cg17821079	1	244614869	-2.9400062146777046e-4	2.158852342724062e-4	0.1732491539765965	6.752957591045979	0.08020289725720617	9690	4
cg17821168	3	127175050	-1.5161934597899396e-4	6.657286136319647e-4	0.8198410031521917	2.3895660731155366	0.49557985024353896	9706	4
cg17821321	15	79383632	2.0869026035323212e-4	7.310691267619575e-4	0.7752925129974725	0.45405620911436756	0.9288626949305181	9702	4
cg17821473	1	62902255	8.012050747220368e-5	2.8149820843454765e-4	0.7759339603301973	3.1878310304622124	0.3635620439354736	9692	4
cg17821649	1	1403857	3.345286400638023e-4	4.312654493387331e-4	0.4379315751018438	4.163908988781878	0.24430021133600327	9704	4
cg17821664	15	65337917	-3.0923088346287357e-4	4.509625407737072e-4	0.4928940979371304	1.184068108667377	0.7568279185877175	9703	4
cg17821688	10	42970147	-1.1219602554714648e-4	5.647502049669453e-4	0.8425249065999396	8.505767079469184	0.03663755568332471	9702	4
cg17821750	19	811134	2.3640743102967918e-4	2.6565681266673357e-4	0.3735207292028928	1.0182997972691799	0.7968240641480716	9682	4
cg17822007	3	155463780	-2.0896045535673662e-4	8.272182604014348e-4	0.8005725440505247	3.2066150252630883	0.36085299547652133	9677	4
cg17822093	1	19187237	-1.1024604982072947e-4	5.754867953139921e-4	0.8480789832659029	0.3436673004884712	0.8421192478486866	5803	3
cg17822101	7	1582102	-1.2759429597026038e-5	3.971333271381226e-4	0.9743693113707631	2.5603715486818603	0.46447931812189236	9670	4
cg17822165	3	58422941	-5.422810258273935e-4	8.207825857616352e-4	0.5088125610475973	1.395744282923244	0.7065325975660206	9596	4
cg17822269	2	173333922	-3.3577211060295396e-4	5.524217756805611e-4	0.5433079353935941	2.1127666830497907	0.34771109126567534	5807	3
cg17822282	12	57880392	-3.448366199454364e-4	3.125251852010197e-4	0.26985859327034495	1.7244076700533513	0.6315211149156925	9696	4
cg17822314	2	54198336	-4.1365830939669985e-5	9.601357037054905e-5	0.6665896788852788	0.8199276847323307	0.844694896053093	9651	4
cg17822325	1	31896462	-1.255417381242146e-4	9.48125997459952e-4	0.894659692808278	2.361408905546233	0.5008587666164646	9702	4
cg17822502	8	85129152	-0.0014023460731513915	0.0015237698589940433	0.35740892170707705	4.750654755285356	0.09298404333037298	9294	3
cg17822584	2	98928738	-0.0016453896113023028	0.002260775547337851	0.46673679148273856	6.069585059219064	0.10827340543711779	9702	4
cg17822706	19	18415538	6.755234918383234e-5	1.3907258728685265e-4	0.6271554423118124	1.292697476859417	0.7308678590650393	9705	4
cg17822767	6	37467799	-1.8438203377165566e-4	2.152158687267332e-4	0.39159375339337166	0.8640918881069738	0.8340834553938918	9696	4
cg17822807	7	31107864	0.0015122091460694192	7.198730620670699e-4	0.035670749841798	3.168730536251493	0.3663347022092009	9702	4
cg17822911	8	145625497	-5.925636423706621e-4	8.977292346625961e-4	0.5092092622402482	0.17818468271812854	0.9147610993911446	5786	3
cg17822955	1	209527491	4.571173106068871e-4	0.0013176208673894485	0.7286467001477109	2.1959337761977404	0.5327497345353356	9699	4
cg17822978	15	72073485	-1.910812022291978e-4	4.996654608027698e-4	0.7021511391834709	4.153237629264929	0.24538558558987392	9633	4
cg17823004	5	34804746	-5.499754541055532e-5	5.712253304913741e-4	0.9232982358612644	1.4742887224584127	0.6882170656403118	9704	4
cg17823076	12	53574937	-2.386073870839551e-4	3.191068907997686e-4	0.4546200228757623	2.421799408030367	0.48958957064965447	9682	4
cg17823175	19	828170	-4.921364662252283e-5	4.654462735688237e-4	0.9157931471775509	13.644077428836757	0.003431922884833083	9705	4
cg17823230	13	111141841	-1.6652650702067199e-4	5.085224525790247e-4	0.7433114490379551	3.6186154410252453	0.30570079969569786	9540	4
cg17823234	19	38180021	5.809159555476347e-4	6.758402311963578e-4	0.3900391991773563	3.744188476647113	0.2904450303539405	9703	4
cg17823320	8	19675140	2.233357127658143e-4	1.7603815033346207e-4	0.20455596396437123	2.3258659923975826	0.5075837883501869	9703	4
cg17823321	10	70287041	9.035442135429185e-5	2.3059873035757806e-4	0.6951872851850727	5.26692235947148	0.15326320681643904	9664	4
cg17823346	10	80848143	-4.3708077416671756e-4	9.851979069556123e-4	0.657297321635008	2.3316116521823895	0.5064920183724216	9702	4
cg17823430	2	3293358	5.024719248243922e-4	4.955860820305911e-4	0.310633171205201	1.5411157753795517	0.6728138535610256	9704	4
cg17823807	4	8121992	0.0015366834927969372	8.959022376885252e-4	0.08630202387236999	0.18403254936979108	0.9801248741928948	9650	4
cg17823829	1	202765754	-2.2084056320846406e-4	4.478538258269095e-4	0.6219358701163349	1.8433307127730645	0.6055513851663934	9704	4
cg17823892	15	85525171	-9.13692953734088e-5	2.019015249818691e-4	0.6508772320789901	1.0620509153503812	0.7862421240833583	9688	4
cg17823943	1	228555184	-0.001417422087934127	5.38617185401784e-4	0.008498519844269244	0.6261316968489312	0.8904249190911104	9695	4
cg17823999	2	27886354	-3.2841537649704283e-4	3.3229229503692174e-4	0.322989683572992	1.6164174799466862	0.6556730221290785	9692	4
cg17824173	12	74931535	-4.0427319442300144e-5	2.3303497696733387e-4	0.8622727588658328	0.6300869590510139	0.8895114151510961	9685	4
cg17824240	10	43892819	-1.3400771530554733e-4	1.6420861900309907e-4	0.4144531785872712	2.388846903014216	0.49571414496270605	9635	4
cg17824256	12	93836653	2.6325122637717757e-5	5.819916925888589e-4	0.9639217383186216	0.1499311061711295	0.9852359328403998	9695	4
cg17824277	1	13838127	6.328053578169706e-4	6.908011212568561e-4	0.35964295549297864	1.3477798010417783	0.7178197547442142	9683	4
cg17824363	5	7826845	-8.354306202738884e-4	4.049084230407089e-4	0.03908810409093266	0.1846207462571538	0.9118221005439091	5802	3
cg17824391	5	145215055	-7.234550175690913e-5	2.1699306701382335e-4	0.7388323171960117	6.059829177074111	0.10873541119299505	9700	4
cg17824393	9	112225819	4.4323039335416735e-4	8.996659351646252e-4	0.6222520805081598	0.06187914751343414	0.9695341566128352	5809	3
cg17824540	2	161260031	-8.832051785917547e-4	6.442545394228887e-4	0.17040776197243318	8.208109766742256	0.04190091716946033	9699	4
cg17824787	3	9979297	1.3744843396216368e-4	4.8507268431257895e-4	0.776903671694175	1.0422765521069708	0.7910237609829764	9698	4
cg17824906	12	1700011	2.812927743725087e-4	4.518465011075074e-4	0.533586481366778	7.194608896270426	0.06594692209295486	9702	4
cg17824923	2	172964589	3.506534783395342e-5	9.765330095773436e-4	0.9713557164756587	0.8260500481871064	0.6616457255361488	5096	3
cg17824939	12	88421705	-7.909962210056079e-4	0.001047670858562357	0.45024627742811074	0.24285967241118264	0.9703905419055477	9704	4
cg17825100	7	150924409	8.359172566507807e-6	1.4109430526267243e-4	0.9527567393988652	1.0937054414754017	0.7785938283981637	9705	4
cg17825130	4	82283507	7.513264899128827e-4	7.265550409055082e-4	0.30109203988530636	3.1165626989823094	0.37400031467812983	9699	4
cg17825173	10	71164116	-3.165876332018139e-4	4.631275489452789e-4	0.4942364577543059	0.29002760908589864	0.9618929757483008	9705	4
cg17825194	12	124864681	-6.745292590043753e-4	3.92097856142327e-4	0.08537638649000251	3.331576649679411	0.34327188828226507	9703	4
cg17825274	7	105245562	-0.0015567458734408982	9.909914748296189e-4	0.1162064961848211	1.0233776776475387	0.795595497946849	9457	4
cg17825277	15	59949336	-1.8509515686788584e-4	1.428804281349723e-4	0.19516333501177704	3.255398352630932	0.35389876154422895	9702	4
cg17825294	6	36400340	-9.256264016978459e-5	5.946746495696057e-4	0.8763068815162726	3.9927075904737834	0.26225265588895375	9700	4
cg17825298	7	151573262	6.240655306307553e-4	2.8466048321583063e-4	0.02835674826136724	2.8235445110603443	0.4196387229736195	9636	4
cg17825311	6	29717188	2.0380867565989356e-6	2.9982874678951925e-4	0.9945764192022559	3.8616226526245248	0.2767992885126658	9702	4
cg17825400	2	175499639	-0.0011665580822227029	6.93782508035631e-4	0.09267624443487692	1.0484801664832284	0.5920050680487515	5809	3
cg17825709	7	100887364	2.335211415082553e-4	3.822738207553376e-4	0.5412829925749634	2.0230491324519693	0.5676365797984305	9705	4
cg17825714	6	31695903	-0.0021521726372131646	8.502245546721859e-4	0.011364090180366083	1.2383889638083665	0.5383779361457248	5797	3
cg17825770	8	116573953	1.8072239590670764e-4	4.7689119956553815e-4	0.7047180240253581	4.73385327697992	0.19235577012320068	9704	4
cg17825989	6	155635201	-4.485984632312154e-4	3.2183621231962937e-4	0.16335628133023136	0.4974104357984539	0.9194599582055617	9678	4
cg17826006	8	1955196	-1.9417320902399718e-4	6.922067559048948e-4	0.7790837145150471	1.781348110846119	0.6190021828706214	9667	4
cg17826013	1	6479729	7.289861008380472e-5	1.1671261112375986e-4	0.5322341080530204	0.934879215924321	0.8170035248633397	9636	4
cg17826107	1	92977322	2.155753422694555e-5	8.274733297434192e-4	0.9792156706460626	0.48527840475252854	0.9221135719329298	9703	4
cg17826168	19	6464103	-0.001119719433032371	4.2431221236292096e-4	0.008317439253899018	1.4147549451295232	0.7020797641127458	9649	4
cg17826324	1	33546651	6.011706653471202e-5	2.241214901765341e-4	0.7885189899184065	1.2474422228813284	0.7416496186143837	9601	4
cg17826344	19	51169660	-5.648704470805525e-4	6.199104995473102e-4	0.3621832057738635	1.9449686209899297	0.5839068676130685	9704	4
cg17826375	19	57831849	2.432700641047349e-4	1.9158377647886956e-4	0.20416148843781431	2.1631381565301546	0.5392454513295553	9698	4
cg17826393	8	67525576	1.5122284872070408e-4	2.532335999306269e-4	0.5503956266966986	8.731975558002363	0.012702102106709788	5804	3
cg17826424	6	41007692	2.7803858688079145e-4	4.6551943163714845e-4	0.5503302910196504	4.413238260761988	0.22016102767340875	9705	4
cg17826428	5	180336487	2.929094060123211e-4	4.8724538067679936e-4	0.5477375610365172	8.038577694133712	0.045221113060374275	9547	4
cg17826518	1	13912116	-0.001319511110763378	0.002418508673026159	0.5853486629411411	4.0815935708680815	0.12992514716010112	5806	3
cg17826530	1	59280290	-1.0160430977025854e-4	4.072901395064769e-4	0.8030017281160846	4.9227320519407	0.17754331017797237	9670	4
cg17826594	1	55506014	0.001208379913683424	8.220371946558638e-4	0.1415666178270307	4.354710949854913	0.22562165177569465	9698	4
cg17826679	19	10736038	0.0019996250575045386	0.0018762698559321247	0.28653896811676827	1.027408248979315	0.794620372587042	9705	4
cg17826753	8	110987946	-3.7370556737592044e-4	3.564977095441311e-4	0.29451459771502225	9.159549317799172	0.02724310826860515	9689	4
cg17826763	4	4405058	0.0012417995636094914	7.824977137277434e-4	0.11251968049772751	2.2986605655071526	0.5127775556344782	9702	4
cg17826786	2	3322489	1.8206916203709734e-4	3.711002325744893e-4	0.6236953031026531	3.167478954735679	0.3665170177834816	9704	4
cg17826834	15	96868857	5.697290971190504e-4	7.773234368163136e-4	0.4635968633089572	0.6001367893091194	0.8964010578381951	9704	4
cg17826893	13	100394412	2.0942841916661868e-4	6.029667477762171e-4	0.7283434418619978	2.502843256154749	0.47477746242762403	9696	4
cg17826956	1	77230619	5.883832471412797e-4	0.0025075443817050283	0.8144841260641819	0.8113600479896105	0.8467479747716067	9702	4
cg17826980	1	176771674	6.037398165668325e-4	0.0018218811974915576	0.7403554696424159	0.6324207252538377	0.8889719116295676	9704	4
cg17826986	1	153919374	3.199348943114718e-4	2.2809232449123417e-4	0.16071967052149078	2.4354461784982915	0.48707043674457884	9703	4
cg17826989	15	83654607	-4.411558811078104e-4	2.3297753353898146e-4	0.05828403997824895	4.69041403700612	0.09582736203989492	5809	3
cg17827017	1	208333467	6.235653048675253e-5	4.3109596938533144e-4	0.8849899681228318	3.2282204933128544	0.35775860812026583	9706	4
cg17827020	1	180202784	-4.2317172768441486e-4	3.430164220957394e-4	0.2173230082834923	0.3257408466302888	0.9551168078452147	9704	4
cg17827148	1	2820665	-1.759947218291546e-4	5.607572479314988e-4	0.753633531915561	6.770231264919069	0.07959327798657316	9703	4
cg17827154	12	41323612	4.432231724003086e-4	7.474117188296174e-4	0.5531739683064498	1.0090869609684898	0.7990531934334678	9693	4
cg17827188	4	25162224	-1.1441812280922839e-4	1.9655068446878317e-4	0.5604788695428957	0.3649741989637595	0.833195392511258	5799	3
cg17827208	15	99470414	-1.7178643087914498e-5	5.778705775284663e-4	0.9762843859998698	2.183337522097972	0.33565589659941153	5809	3
cg17827271	4	189191535	4.621728524739127e-4	2.998533784418906e-4	0.12323661705469263	6.256687112340874	0.09976820998210369	9677	4
cg17827328	1	36817299	1.5314758005613303e-4	2.0534176315555974e-4	0.45577737397711987	1.4363566704347464	0.697035088827352	9698	4
cg17827470	10	22730195	2.858521085632126e-4	5.041000663754792e-4	0.5706772927161055	2.27572985396035	0.5171863610154979	9704	4
cg17827477	22	49487343	-0.0012287588761181072	5.974898230026925e-4	0.03973095320362113	4.955586903851117	0.17507832701691653	9703	4
cg17827569	15	47450958	4.262489128800285e-4	6.134849843232262e-4	0.48718111226743294	2.334757032056997	0.5058951024663116	9701	4
cg17827583	19	2733007	-3.914188106880325e-4	1.487072459293215e-4	0.008484801717087556	1.7458993874754043	0.6267779816493886	9665	4
cg17827614	6	33258129	7.845393672564702e-4	0.0011395078318989563	0.4911444753391963	0.3216931564168374	0.9558982642270735	9705	4
cg17827632	1	161087992	2.825912069842972e-4	1.6907471158279064e-4	0.09464300642242751	3.4383915211772065	0.32884087719152594	9705	4
cg17827650	7	156741514	5.066858688376643e-4	0.002921728408766899	0.862321378671159	2.553152663199909	0.4657617418850885	9689	4
cg17827670	7	129008130	5.899165236361009e-4	2.972358784659293e-4	0.04718067700393059	2.735785041241835	0.4341802157968614	9703	4
cg17827767	10	86001154	6.588007777946231e-5	4.995975374974121e-4	0.8950900460632621	1.0975712065014773	0.7776604361824153	9698	4
cg17827803	1	46106399	-1.5600505933073728e-4	4.3448389170865087e-4	0.7195514557670426	0.04130281917578371	0.9977949754505351	9703	4
cg17827850	1	110950385	2.1860388502374263e-4	1.1844519157255493e-4	0.06494854064007208	3.519773543800634	0.3182065994294859	9567	4
cg17828057	8	42037527	0.002540995571119528	0.0017284461016149062	0.14153358238780173	0.585388913165926	0.8997689492660247	9695	4
cg17828218	10	133913355	-2.7128980171817505e-4	7.483281640365238e-4	0.7169576143013903	0.6200105035741161	0.8918365331682772	9683	4
cg17828223	6	153304819	-1.0672108676864859e-4	1.0249162136901785e-4	0.29775190290878467	4.385587234672812	0.2227255119461192	9627	4
cg17828307	7	2004365	-1.7793242106530684e-4	4.115033362906664e-4	0.6654535816158762	1.1835148814629957	0.7569607785554239	9697	4
cg17828445	12	58150842	9.660610840610441e-4	7.234673907731873e-4	0.18177136066451854	0.2679645625484098	0.9659364016083984	9699	4
cg17828456	17	48056033	2.446201838909905e-4	3.9022953219834314e-4	0.5307494984665608	0.5229257959983633	0.9138266059604261	9703	4
cg17828689	3	136539113	2.263313776451944e-4	3.620097740486687e-4	0.5318346048835318	2.3458988938683465	0.5037849666283117	9702	4
cg17829017	8	135612538	-4.5817110671368325e-4	7.160028832724443e-4	0.5222368314458894	2.396720573958612	0.49424537879240515	9665	4
cg17829116	17	5322937	9.978946245424153e-5	1.7145640918159343e-4	0.5605594825563032	6.191745270802509	0.10264506570980923	9700	4
cg17829314	1	38274017	-1.4301497337851945e-4	1.615696346336576e-4	0.3760703573493194	1.3137526477304038	0.7258699935248571	9672	4
cg17829318	4	37688612	-6.695039609887718e-5	1.9708674999800287e-4	0.7340823580897862	0.6575673210984802	0.8831361767548604	9701	4
cg17829389	13	50265738	1.7408353715777546e-4	1.4702823753269043e-4	0.23640739839757127	8.732182976654752	0.03307195171451731	9687	4
cg17829401	3	9975317	1.6688811516387477e-4	1.3493385740625087e-4	0.21615605733042634	2.0575804945605043	0.5605420691466307	9705	4
cg17829533	15	78385098	2.589690324596663e-4	0.00039346012411295677	0.5104201102404444	1.6531412622618964	0.64740130701569365	9704	4
cg17829746	1	214170220	-5.529545664336654e-4	4.146485943410233e-4	0.182351431315768	6.890152710161505	0.07548262664365732	9704	4
cg17829810	8	75896025	9.863997208866423e-4	6.244326507312864e-4	0.11418165373196751	0.3611863407085195	0.9481384433321114	9703	4
cg17829816	10	102802857	1.3632875345422283e-4	2.098008321082098e-4	0.515820887011571	1.0894613824080284	0.7796187378228734	9679	4
cg17829914	5	72385895	-0.002010333824087354	0.0011913729667562395	0.0915246767787745	1.3360805044112476	0.5127123808223477	5775	3
cg17829936	6	132910681	-0.001164806946414294	0.0025376410935471143	0.6462257658844714	3.675647164297171	0.29868554732856145	9703	4
cg17829984	17	62501480	-1.3638699389517043e-4	1.8516230804539475e-4	0.46137733778867157	4.499793589027972	0.21230869948655123	9705	4
cg17830011	8	143152704	0.0010202563532554845	0.0010555832301940922	0.3337773873813537	2.054908068193515	0.5610888904029773	9698	4
cg17830040	1	44457185	1.843577182112872e-4	2.3088462951896074e-4	0.4245895847812056	5.140414989203714	0.16179932294330895	9630	4
cg17830167	5	31797570	4.471943230064886e-4	8.697628279429921e-4	0.6071424883554672	0.5165451348514893	0.9152417693833336	9704	4
cg17830209	17	79006166	6.843595229683583e-4	8.747598275825581e-4	0.43401483918694916	1.7206674468477847	0.6323487666443919	9706	4
cg17830244	17	9954904	-4.463524593398822e-4	7.372077866924441e-4	0.5448710224589278	2.2922022819842893	0.5140163885104895	9697	4
cg17830308	5	134872124	3.7440160633645317e-4	7.287726169910872e-4	0.6074318993420527	1.653066764554175	0.6474180270086531	9699	4
cg17830420	7	122388911	7.025176253772347e-4	0.0010788953036482154	0.5149526850929766	1.2546235461040507	0.7399353049968682	9612	4
cg17830515	7	1151900	7.161127473793249e-4	5.342442558815585e-4	0.18010819125067648	3.549161087474001	0.31444184289346133	9704	4
cg17830682	1	202182642	4.6344817528755095e-4	0.0011835079566653256	0.6953622427598396	0.6590975897638183	0.8827797705453202	9695	4
cg17830716	12	57855694	1.6346811238620847e-4	3.483500890640437e-4	0.6388810340354218	8.599803656452051	0.03511323261634295	9695	4
cg17830754	19	5679875	4.68749117970002e-4	9.476841381868831e-4	0.6208642176315561	2.9410040658746057	0.4008109155307945	9705	4
cg17830810	5	7364007	2.2354978700699036e-4	8.16561761061417e-4	0.7842616867655444	0.2998442060422503	0.9600577782851973	9538	4
cg17830812	15	91187663	5.985568431604155e-4	4.23659717737811e-4	0.15770732273022994	3.916486327139982	0.27062445528310947	9705	4
cg17830921	1	224044382	1.0886519930111382e-4	6.967520124017e-4	0.8758385712525387	2.489776042727976	0.47714161529450105	9702	4
cg17830985	13	26625359	2.3219715000223065e-4	5.230576629804148e-4	0.6570984996785905	1.4758148397329596	0.6878633956796285	9695	4
cg17831002	19	41882232	4.1074181490374583e-4	4.7143410214429163e-4	0.38361204466093235	1.0444346405694023	0.790501805269426	9704	4
cg17831137	6	71123004	3.909305597258776e-5	1.749218717030129e-4	0.8231552023541892	4.166718002149787	0.24401523985346127	9631	4
cg17831182	15	65653414	4.2118979588303855e-4	5.829631886346949e-4	0.46998829337577835	2.988034185545463	0.39347375120356476	9701	4
cg17831269	1	6209018	3.7121232700158065e-4	2.793605686794525e-4	0.18391632084243845	1.3008850980445499	0.7289229116947968	9681	4
cg17831277	7	131253722	-2.5459695619037986e-4	8.450942399071279e-4	0.7632127525804275	0.7337220023138522	0.8652449713819881	9702	4
cg17831467	10	99400413	-1.4565126030197513e-4	1.5720658057096434e-4	0.35418830057195677	2.058039163895884	0.3573571482751234	5780	3
cg17831554	5	54684689	0.003068	0.0018770000000000002	0.10214904409390563	0	NA	1086	1
cg17831662	8	109261184	2.541102100838112e-4	2.5913901011800656e-4	0.3267928960975547	1.711168735064403	0.6344535915172246	9526	4
cg17831680	6	142468432	-3.265801289814583e-4	2.0991109698968792e-4	0.11975515469682979	3.222707293068423	0.35854603344588554	9567	4
cg17831791	10	126712230	3.351703882023535e-4	5.635148564751174e-4	0.5519869530993247	12.226681492777855	0.0066456434819952065	9691	4
cg17831826	7	2317083	3.035240321217021e-4	4.509298682603861e-4	0.5008792472954173	3.850342963898256	0.2780844536493028	9706	4
cg17831900	6	79788063	-1.2957658417595247e-4	1.4522213233360856e-4	0.37225106348726084	1.9345003717971334	0.5861120632350565	9635	4
cg17831934	7	147264850	-5.251260851514551e-4	4.851457919448371e-4	0.279070910000937	2.7030039655556672	0.43971704324480515	9702	4
cg17832029	7	98574111	-3.976857092701173e-4	4.0600122232619496e-4	0.32732385108005335	1.5846980891852376	0.6628643810064427	9696	4
cg17832162	18	56807548	2.3074071467643853e-4	1.7567700018333388e-4	0.18903565501944877	4.442490202562508	0.21747775172201605	9702	4
cg17832212	1	33367304	2.512308832346481e-4	3.742551965515195e-4	0.5020407182235336	1.4597529549377135	0.6915899842127278	9701	4
cg17832277	13	103249000	-1.2868730539154863e-4	1.6909295324370695e-4	0.4466303352022132	1.4386056169652628	0.696510830678329	9703	4
cg17832341	7	39453532	0.0010189872544904895	4.8460759583102093e-4	0.03549148536075691	5.9970666770721515	0.04986014271700764	5781	3
cg17832364	10	94847294	1.447758993233999e-4	5.925217547036995e-4	0.8069686387092934	1.3446033994802047	0.5105321327170813	5808	3
cg17832380	1	231622478	-2.9015796633311924e-4	5.413855561130614e-4	0.5919900718072165	6.457743051167722	0.091343993648452207	9706	4
cg17832450	22	31503709	-7.699608331240936e-5	1.2135573278976407e-4	0.5257767652785359	3.680564372265808	0.2980874797335536	9681	4
cg17832639	6	32078133	-1.108838179035604e-4	4.2518913006852786e-4	0.7942567334286458	8.695247218754472	0.033629527931313935	9705	4
cg17832674	19	47103718	-3.700929277447667e-5	3.942328242213235e-4	0.9252070701378843	7.660297703742062	0.053579658749183134	9697	4
cg17832678	1	47035315	-4.603563529327619e-4	5.469742353893172e-4	0.3999885122017129	2.6999837972566048	0.440230047853753	9698	4
cg17832688	1	44017421	5.316393834392199e-4	4.590035491585907e-4	0.2467633423896193	2.2964123996838888	0.5132085443564415	9704	4
cg17832704	17	7516888	0.0010777471530540928	7.363908841116806e-4	0.1433160980712187	1.113319003775558	0.773859835070288	9702	4
cg17832805	6	79944547	4.87672366954299e-4	2.576623562234435e-4	0.0584004487525485	0.44216809409912416	0.9314001870887416	9626	4
cg17832858	7	6210667	-2.060141512804533e-4	0.001317224064723719	0.8757175531417839	1.748069109528103	0.6263003359806637	9704	4
cg17832917	13	91826885	8.183313527767213e-4	4.4893588265021927e-4	0.06832996669008473	0.5954917066700216	0.8974636642319676	9697	4
cg17832991	20	18039927	-8.626199046938448e-4	5.176356527481138e-4	0.09562152325118278	2.2060113957893517	0.5307652845133276	9704	4
cg17833037	12	123259751	2.9817367434531314e-4	2.2333833186175927e-4	0.18185143311555685	0.8940680097604841	0.8268590939569347	9705	4
cg17833065	7	86595241	5.653909570755408e-4	7.588653894385686e-4	0.45624284920985375	1.4439299538022472	0.6952703771640915	9639	4
cg17833066	17	29836341	7.290183983271061e-4	4.2103738537908056e-4	0.0833659408325538	4.062374175469554	0.25480713861198834	9703	4
cg17833071	6	33084770	-0.003043202895403969	0.0019125000724652679	0.11156071682929908	4.573210493346873	0.20585230235021051	9694	4
cg17833106	1	161060000	2.5687929083758286e-4	4.1794864543431766e-4	0.5388061862040903	4.747713607439618	0.19123074782921007	9701	4
cg17833144	18	33161153	3.898070288430275e-5	1.756342871316234e-4	0.8243586890847595	4.866053142539527	0.18187228531274888	9685	4
cg17833169	1	67600547	-1.0950698174078866e-4	0.0017639476775785277	0.950498622880153	1.575222519057794	0.6650209045913612	9675	4
cg17833184	10	135191291	-2.3331286647868706e-4	7.404817628152678e-4	0.7526989932912094	3.2812321979191736	0.350263326942569	9676	4
cg17833197	22	46376515	2.4770113930744163e-4	5.642003221632332e-4	0.660639449677901	2.24629906052375	0.5228865642562949	9703	4
cg17833265	17	48042135	-1.756884691624441e-4	7.755668183559275e-4	0.8207899130161209	11.391366324299522	0.009787354433287885	9704	4
cg17833322	10	1102835	2.4905490044343313e-5	1.352997757013257e-4	0.8539535525787081	2.459628023540353	0.4826314049561659	9652	4
cg17833341	1	154947313	-1.4344341682612298e-4	1.7216132213838307e-4	0.40473651754348416	7.016175313107085	0.07138399338024091	9704	4
cg17833419	1	19392447	-1.7585007266177614e-4	7.349253429427133e-4	0.8108914936771747	1.8390268077426197	0.6064793121496204	9650	4
cg17833476	5	170736201	2.7537301003464004e-4	4.4165952954933153e-4	0.5329585407606044	3.6939670785402905	0.29646277099187873	9704	4
cg17833578	10	86001560	1.0187630448367633e-4	7.537016349247543e-4	0.8924790871376898	0.7659792490746509	0.8575858222552175	9691	4
cg17833746	17	40489785	0.0031759223269627475	9.946825949379136e-4	0.001408515828229807	6.36497958907592	0.09514220001077	9699	4
cg17833862	7	73790277	-5.0167874270329e-5	4.6526215367503145e-4	0.9141328361463616	3.4406203909352895	0.3285455091051709	9696	4
cg17833902	1	54143168	-3.748068606227884e-4	5.425727815440188e-4	0.4896940352814375	7.379147944831645	0.06074633437268667	9602	4
cg17833980	5	70883096	-4.345602678214698e-5	1.90999813720415e-4	0.8200204403068507	1.070335792368166	0.7842395313905389	9701	4
cg17834136	8	1109986	-6.934540182307704e-4	6.415603308271496e-4	0.27974752287317456	3.7423320128035296	0.29066551733137297	9674	4
cg17834155	1	39270149	-8.780953194594806e-5	3.468234030866449e-4	0.800127376868997	3.0167429446896428	0.3890509402729271	9688	4
cg17834180	10	124768240	-4.86478998117231e-5	2.3242672898474576e-4	0.8342107422233536	2.6988717500078683	0.44041906267905934	9695	4
cg17834219	12	34480142	-5.776053722018864e-5	0.001048526834182189	0.9560688949580536	1.0736276432698881	0.7834439841857955	9704	4
cg17834289	15	41878006	3.214488252505804e-4	2.635358812920456e-4	0.22255831693340172	1.3175462619284208	0.7249708198112919	9703	4
cg17834338	2	145418212	-2.990470806806846e-4	4.916697904283635e-4	0.5430366071249044	3.040069718283698	0.2187042629764068	5807	3
cg17834425	6	170059327	-8.28574224102083e-4	7.729201441751805e-4	0.28371780673259633	1.0632441880866774	0.5876509710101181	5697	3
cg17834443	8	19674713	-1.2206319048095032e-4	1.941136343504651e-4	0.529464695818969	1.1154570658839547	0.7733440577010573	9697	4
cg17834632	17	81039747	-1.6473064555585984e-5	6.384349654132228e-4	0.9794150597495489	3.4126658575022173	0.33226695597200073	9692	4
cg17834637	19	18340849	-0.0029193669497694	0.0014441036044772083	0.0432200474258558	1.443772922163524	0.6953069475991834	9705	4
cg17834717	15	49102800	-8.868355162652643e-5	2.178572226261758e-4	0.6839551875491953	6.346699260779514	0.09590837596630404	9706	4
cg17834752	8	140715239	-6.120656127387843e-5	2.34309810414242e-4	0.79392235344315365	3.780132689551917	0.2862055049464545	9705	4
cg17834755	7	129423218	-5.627776474235698e-4	8.3219163340723e-4	0.49887578752490425	1.3870590744667273	0.7085709403148772	9693	4
cg17834768	4	21699336	-2.1912447529137555e-4	0.001404514607352468	0.8760216866294107	2.2886545883346354	0.5146978704030882	9704	4
cg17834794	12	76035462	7.032333648942435e-5	8.36518281047054e-4	0.9330033955848611	0.15878360663134078	0.9839515269335668	9701	4
cg17835016	13	113784082	-0.0013303024609166937	0.001536741661644886	0.3866742593277198	3.5780751075071215	0.3107763224562388	9706	4
cg17835072	2	71189456	6.78038755097424e-4	5.41938415241035e-4	0.21088479992049147	0.4494226622577555	0.9298539212989778	9704	4
cg17835109	19	39689909	8.130048128970855e-4	0.0014967727930125514	0.58701150206739094	3.834698299938423	0.27987585175820356	9703	4
cg17835356	8	41387960	-0.001710107696482631	9.832790445511903e-4	0.08200159553439168	1.6283562232204738	0.6529774642305872	9663	4
cg17835369	1	94311818	-1.597678919179973e-5	1.7806330633594633e-4	0.9285054854898442	5.98832260416517	0.11217973998822375	9697	4
cg17835455	12	84464130	0.0016540040687886579	6.846695500066755e-4	0.015701981908331126	13.786923258513198	0.0032100119224596066	9705	4
cg17835463	8	1112134	-3.7737996688328904e-4	5.365677891211061e-4	0.4818550612538399	2.6902751492679586	0.44188246144950494	9699	4
cg17835477	1	151020385	-1.267647999525483e-4	2.072694929025318e-4	0.5408063394807363	2.5425173992414685	0.4676562159974426	9681	4
cg17835606	15	48839797	-0.001281711312178944	0.0019384417421156313	0.5084795518376338	9.22487586188656	0.009927586012387354	5807	3
cg17835678	6	30228254	7.850806883912265e-4	0.0012337450818078436	0.5245551858323332	1.582023956349639	0.6634726007566392	9693	4
cg17835737	10	112064988	1.2301134352863668e-4	2.1021413121961963e-4	0.5584323260856909	5.527304626368352	0.13701458889465312	9694	4
cg17835926	20	62026463	4.1366979794487226e-4	5.446827076158931e-4	0.4475718684238206	2.0262543888604596	0.566975429107312	9706	4
cg17835961	2	176936808	-2.8944923064327157e-4	5.533815797120678e-4	0.6009356922519546	0.4408877677750828	0.931672352665709	9694	4
cg17836109	8	99129518	1.1849994333417421e-4	1.87956011186378e-4	0.5283895016890552	4.065805943472717	0.13095481070580817	5809	3
cg17836114	1	222628702	4.927191375195934e-5	2.7652937806341404e-4	0.8585818740262188	1.3055029235837734	0.7278267691547168	9706	4
cg17836132	15	51201076	-4.4486741735213646e-4	2.9171505195777614e-4	0.12725741915545202	4.186053935269886	0.24206186492500184	9604	4
cg17836141	2	169212284	0.00261779921199154	0.0018849088271282845	0.1648874702447746	2.026073259655337	0.5670127764701904	9696	4
cg17836145	6	133084642	-2.1631012515571445e-4	2.930237391325344e-4	0.46039292096557444	5.0389671081303415	0.16896591779362952	9701	4
cg17836177	8	22735111	-9.589049313549192e-4	7.451573381685222e-4	0.19814694482074338	2.967884911685256	0.3966032411374101	9706	4
cg17836236	10	5416005	2.2877304421412193e-4	4.975365700170671e-4	0.6456515169688164	2.4344658544600195	0.48725106317418826	9706	4
cg17836247	10	772969	-6.621277927944114e-4	4.3719400401463836e-4	0.12990053828439369	2.4666702726041456	0.4813446354360029	9695	4
cg17836316	7	779463	-5.961148476786653e-4	4.4062395148872615e-4	0.1760914199725802	7.7269017314505275	0.05200623423278118	9706	4
cg17836487	2	98607810	-2.6013634785948384e-4	7.478821808671581e-4	0.7279673671127571	7.62021290001731	0.05454880349444973	9699	4
cg17836579	5	95310237	2.8865119655076894e-4	8.232093519490527e-4	0.7258574691409209	6.40557457595562	0.09346172530048595	9695	4
cg17836612	17	76976357	-0.0013031143850366566	7.527773061867168e-4	0.08343829154454338	4.627497485023822	0.20119586035794915	9705	4
cg17836735	1	180198325	4.039334476516069e-4	2.927776599558405e-4	0.16769154222435514	0.15142707026216054	0.9270817448743903	5805	3
cg17836746	7	97601677	-2.346802923565212e-4	1.893821606761439e-4	0.2152755092580052	1.0044528288601493	0.605181773246906	5747	3
cg17836790	5	500565	0.0013808421273321654	5.992198446358796e-4	0.021200207746818536	2.942255393290727	0.4006142137686569	9698	4
cg17836805	6	72190058	-5.758475138317568e-4	0.001005551710927758	0.5668693555278329	6.09658975723592	0.10700432865871842	9615	4
cg17836842	2	28319151	-2.1532746610048267e-5	7.789106417019582e-4	0.977945534342532	0.44401245523603716	0.9310077354253589	9695	4
cg17836857	19	11672843	5.834561711676017e-4	4.894059164252016e-4	0.23319369704937917	4.047677202118222	0.25636166311849173	9698	4
cg17836913	1	54723679	-1.7495984911196458e-4	5.580068703081402e-4	0.7538672028682483	0.9453855574636616	0.8144636764007542	9704	4
cg17836940	1	26758808	1.857944465684388e-4	1.0438248744438607e-4	0.07508596578921363	1.0995771062969764	0.7771761728213699	9682	4
cg17837069	10	30138588	1.0237135096897014e-4	3.0228685578623194e-4	0.7348686576731682	3.289231131322617	0.3491442853171586	9703	4
cg17837076	15	79105018	5.5942658853501745e-5	3.4841396166995184e-4	0.8724369927350981	1.4986508810499712	0.682581741282569	9703	4
cg17837191	17	62318673	8.863699826148744e-4	4.393682416917221e-4	0.04365651852598288	17.680857543420757	5.117953778683485e-4	9706	4
cg17837192	2	239068941	2.0507188364502827e-4	0.001044996464367544	0.8444209899335338	0.058417875229924726	0.9712135202294647	5808	3
cg17837330	8	130738823	0.0015999718225238652	0.0012751159890359307	0.20956382295920892	0.9218130526746886	0.8201608806491361	9684	4
cg17837492	2	110092156	0.001162370870684116	5.50861668464565e-4	0.03485010848194937	3.5404576794662637	0.31555268004775283	9701	4
cg17837500	22	50603005	-2.032476619892571e-4	5.277988515124184e-4	0.7001741023113637	3.9830120168876997	0.263304377856512	9700	4
cg17837517	4	189541174	-0.0028633053608466247	0.002166446930436948	0.1862815307757335	3.3958362462798806	0.3345252039709811	9704	4
cg17837521	6	3511870	-3.8849941160595304e-4	5.439278476358544e-4	0.47507380152920237	2.947036504332213	0.39986339742737886	9701	4
cg17837526	5	172410489	2.5505992071798343e-4	2.799581273028493e-4	0.3622613720922404	0.4268977266160649	0.934631685011399	9701	4
cg17837572	7	4211212	-4.598831404654456e-4	6.513829982544257e-4	0.4801816992264942	2.981295814191614	0.3945179930152026	9703	4
cg17837712	10	124638200	8.791665257772355e-6	5.9359251899506e-4	0.98818300889332	0.6470598410354306	0.885579531639795	9701	4
cg17837792	4	83273357	-0.0019687406347797588	0.0012670729133510633	0.12023914689557251	0.9947375561387239	0.608128677934402	5627	3
cg17837894	7	27531429	-5.030601253198957e-4	4.7941804624642624e-4	0.29403356942030656	1.6817246315735768	0.6410044426080954	9703	4
cg17837967	21	35014635	2.281205068345133e-4	1.840890252390167e-4	0.2152766964038248	6.93997924713565	0.07383564338823483	9575	4
cg17838026	19	50832861	-6.010546583129341e-4	5.222978517483281e-4	0.24981902305760476	4.261663608571709	0.23456024580763793	9704	4
cg17838029	6	133562334	5.444006941690003e-5	2.2771504772032354e-4	0.8110505106101837	0.15248693896900262	0.9265905825627373	5769	3
cg17838127	8	22298935	2.4097721713330802e-4	2.1620836880507555e-4	0.2650389845255217	2.22627025928458	0.5267925022972764	9702	4
cg17838182	17	76991208	2.0665514749105594e-4	1.905874097874209e-4	0.2782289702118705	1.9666097645421943	0.5793658157313415	9530	4
cg17838359	5	52780901	6.844506382468207e-5	3.8194720914351565e-4	0.8577804089276301	1.0976157860479532	0.7776496733376891	9706	4
cg17838402	22	30988050	1.709232071327923e-4	1.631625404916734e-4	0.2948395209314749	9.235560851140724	0.02631751072586652	9705	4
cg17838427	1	204653956	1.180383090289581e-4	3.0729404291475427e-4	0.7008882514225827	0.8450574194759457	0.8386622678702584	9679	4
cg17838516	11	92703536	-9.343737777981029e-4	0.0020620572792699084	0.6504573120583725	0.5025023625398168	0.9183413105818048	9702	4
cg17838545	7	96628435	-1.2686593678229823e-4	5.529662807846454e-4	0.8185362912123676	0.21046838261776066	0.9001136990953823	5804	3
cg17838553	1	2449217	2.9640395591103204e-5	3.7950041694430185e-4	0.9377455454082575	4.9248047023274975	0.08522995255112405	5805	3
cg17838626	11	76571610	3.0421432289084847e-4	2.8803496399438334e-4	0.29088986435937286	1.1850859605108357	0.7565834918865995	9704	4
cg17838705	1	112298602	-1.1968197346795407e-4	2.8548073892079186e-4	0.6750483478723428	1.0414850038956316	0.7912152107794306	9704	4
cg17838734	6	83073924	-1.4042005096856334e-4	2.1995809410078562e-4	0.5232168704639921	1.6415635723081938	0.6500027053280537	9696	4
cg17838754	1	1281005	1.4547193336208507e-4	5.64190815392343e-4	0.7965290606469855	1.0633866209101692	0.7859192274535881	9702	4
cg17838765	11	43902310	-5.279745413764456e-4	5.395425546715128e-4	0.32779763393094064	1.4586263157112676	0.482240099191171	5786	3
cg17838773	22	38506623	-0.001459517275440524	6.638952436098832e-4	0.02791954428809593	1.5243316302337695	0.6766660956764952	9699	4
cg17838778	7	157323385	1.0433998148440271e-4	6.035265397479999e-4	0.862742739726642	4.350735488501086	0.2259970535535446	9703	4
cg17838816	10	135015675	-6.068436890281596e-4	4.130274765465899e-4	0.14176297834230797	1.5289806697535915	0.6755979396958443	9693	4
cg17839008	4	17783042	2.1603462357324058e-4	1.5795525718742613e-4	0.1714075496315132	1.1292449964796742	0.7700193250817046	9545	4
cg17839131	17	29855713	5.675399823540021e-4	5.194802303451406e-4	0.2746067684484609	1.439240419693516	0.4869371547830072	5809	3
cg17839166	5	53751272	-6.898705626551806e-4	4.993226504571156e-4	0.1670906232132577	2.600068798154774	0.4574774858007183	9677	4
cg17839226	1	225665763	-9.24604899486732e-5	0.001102019021081216	0.9331351502086289	0.2913958808367978	0.9616384766123947	9700	4
cg17839232	5	36686601	0.0011582310912079071	0.0011273356358641675	0.30422945477756164	4.505328823915919	0.21181546065492557	9446	4
cg17839237	7	19157193	-1.1906723937744688e-4	3.192892320875733e-4	0.7092128839124021	0.47848473783845935	0.9235921479725329	9684	4
cg17839259	20	62715661	4.4041354427039394e-5	1.4920377621129404e-4	0.76785953426684594	7.248236880188208	0.06439271091851921	9689	4
cg17839278	11	47664375	-1.2205747761426883e-4	1.756181137325076e-4	0.48704499381511623	7.3203205202503705	0.06235943817326167	9704	4
cg17839314	2	177503038	-2.164045544608996e-4	2.8865992603240584e-4	0.45344332135937515	0.924128445841399	0.8196014990535141	9695	4
cg17839324	1	3123500	-4.561675119512825e-4	5.323947300966121e-4	0.39154327094426844	4.019755331735298	0.13400506705971946	5802	3
cg17839359	5	82770619	9.921413675260176e-5	2.2882253581253282e-4	0.6645894561181552	2.395121383816697	0.49454342169528376	9703	4
cg17839366	2	121003270	-4.8097295976386455e-4	3.950147051821384e-4	0.22337307430751405	2.7129522175451477	0.4380306863161639	9702	4
cg17839399	12	22777409	-0.0011531789800515923	7.143195315903496e-4	0.10644629725740044	4.3678119037937	0.22438859367870395	9694	4
cg17839427	17	30479972	1.9619997342129646e-4	7.417607285105891e-4	0.7913902392495386	1.9784633437227794	0.5768887298821586	9699	4
cg17839543	1	175162073	1.716536922191549e-4	1.4055699908552502e-4	0.22199553322429305	0.21059499563527628	0.9758610484187111	9699	4
cg17839611	17	47286802	-0.0012997815962184716	4.935253108170316e-4	0.008446814852816259	5.813512768735858	0.12104425794464664	9705	4
cg17839721	2	97193174	-1.3419681165762745e-4	1.595154854250496e-4	0.4001924121673879	2.160024142200086	0.5398652277594083	9701	4
cg17839959	2	178421033	6.221475217444578e-4	5.929431769705716e-4	0.2940616025278114	4.548856750351261	0.20797355760920158	9698	4
cg17840021	4	7164855	1.472581086233655e-4	5.998760215760917e-4	0.8060840915873061	8.334393251658913	0.039583434810938414	9705	4
cg17840047	4	18580125	-8.938475440062056e-4	9.146850076800318e-4	0.32846075687327037	7.218410077964899	0.06525269874283124	9705	4
cg17840061	6	70577478	-1.3480081397315656e-4	3.52976727812406e-4	0.7025376383498758	0.2755833252175775	0.871280193080825	5800	3
cg17840164	10	104262570	1.0896649832096277e-4	1.5446986304470725e-4	0.48054742099928716	0.55697872003784	0.906206503196064	9699	4
cg17840166	12	110177689	-0.0011941542638002093	0.0013013482299177627	0.3588133759571347	0.6884192460898747	0.8759244201163605	9703	4
cg17840178	6	30709803	8.729145581480984e-4	5.447991915565435e-4	0.10909625846102049	3.7792980062175925	0.2863033202027147	9703	4
cg17840326	6	32935853	-1.0879299316464936e-4	1.908204940235488e-4	0.5685877345409498	3.097626539819496	0.3768166384861806	9696	4
cg17840334	6	33129850	-4.063271943587278e-4	0.0011796704544574743	0.7305144533822057	3.401424584542134	0.33377385525255987	9699	4
cg17840343	10	93683703	-2.2582669257797665e-4	1.5790274011156654e-4	0.15267017649208134	2.925879934235407	0.403194774944847	9652	4
cg17840355	4	8472895	3.1499471784470965e-4	4.43772400464535e-4	0.4778210861859075	0.619711510812681	0.8919054169194753	9621	4
cg17840363	4	71780347	1.6610005316626729e-4	6.034915997321635e-4	0.7831381904246456	1.1578935253034204	0.7631198651456409	9704	4
cg17840408	11	396686	7.307648181890642e-4	0.002493168978657325	0.7694405079353998	0.09091369029911119	0.9929050628697349	9704	4
cg17840453	19	59055720	-6.356875747894465e-5	1.2099297781162648e-4	0.5993106282253333	1.5903087111345806	0.6615892455338163	9670	4
cg17840469	15	29385364	8.565718917833502e-4	4.955197421388158e-4	0.08387475859493163	5.259134457686564	0.15377618211281893	9693	4
cg17840501	17	75385086	6.846397991992614e-4	7.527053957099696e-4	0.3630482377508408	2.525677541975363	0.47066844458730384	9705	4
cg17840536	1	1018254	-2.6990439886665824e-4	2.773700015563433e-4	0.33051139725506645	1.1686813576750246	0.760525193839968	9704	4
cg17840539	6	73935125	-4.5585131490039765e-4	4.8367643495209067e-4	0.3459512326241299	2.085457572577735	0.5548603934680653	9695	4
cg17840707	15	86951099	-0.0027513997238132995	0.0011037965959684838	0.012678692403115964	0.7182347130105883	0.8689068096032583	9689	4
cg17840719	5	178368253	-3.587554836700386e-4	9.620202564965041e-4	0.709208845256581	2.224885927323045	0.32875484312433945	5809	3
cg17840843	20	30135158	0.0010732586992254843	8.441915874358338e-4	0.20360596287906255	1.419416564181716	0.700989758935291	9702	4
cg17840914	12	44152697	3.156705349407917e-4	5.528464696845e-4	0.5680055273625384	2.454819324100389	0.48351160362058465	9674	4
cg17840997	10	132944904	2.869922977097649e-4	6.258709890601227e-4	0.6465583181163834	2.1129951233217965	0.5492882385191795	9698	4
cg17841065	7	99006340	6.01550608750919e-5	1.597479944638686e-4	0.7064989617560604	0.4484771367935686	0.9300558481015977	9699	4
cg17841267	10	112117449	-6.771110615844015e-4	5.082522013465522e-4	0.18278317905759003	1.9729978679662865	0.5780299710134211	9703	4
cg17841303	4	146858277	-2.0027139499776488e-4	1.751054674346674e-4	0.25274032172352084	6.284248850513483	0.09857076911141836	9703	4
cg17841421	2	235704848	-4.89694725236329e-5	3.3940110608830126e-4	0.8852777865314314	1.4245876283109864	0.6997815107068484	9703	4
cg17841440	19	1861356	-4.954494443742057e-4	3.941434125566913e-4	0.20874336927778891	0.46676958724278295	0.9261289280003213	9705	4
cg17841452	4	48137219	1.4810432334419103e-4	9.100515910449996e-4	0.8707209645933303	3.21480667124545	0.3596770561311279	9703	4
cg17841529	12	76953712	-3.1076567903664333e-4	2.235376859063255e-4	0.1644632806963295	2.3530362918098593	0.5024367667188717	9702	4
cg17841541	1	3378378	1.631144177479623e-4	3.952141577106563e-4	0.6798087467665948	1.31841581286	0.7247647740324351	9699	4
cg17841545	10	115371055	5.653872482149478e-4	9.707875646739958e-4	0.5602968857665804	1.1722642312664728	0.7596638883961048	9704	4
cg17841572	20	57426368	4.2102657074537085e-5	4.7515837126503704e-4	0.9293937442076152	3.815853182035881	0.28204751700637615	9705	4
cg17841615	2	190627496	-5.1979962695242424e-5	2.947874074439054e-4	0.8600344304779969	1.868996924784269	0.6000367339911696	9700	4
cg17841765	1	22560699	-4.822873207506148e-4	0.001954068712557677	0.8050538364977288	1.523633230277784	0.6768266328704313	9678	4
cg17841782	1	59762205	-6.986430363931722e-4	3.234142655197058e-4	0.030756343192762256	7.345612977963631	0.06166086885116282	9695	4
cg17841803	15	55881089	-4.963996781415441e-4	3.9699167995012265e-4	0.21115228596311164	6.184384065006076	0.10297613236193946	9706	4
cg17841838	19	3626645	1.7396913377195627e-4	1.6985127307485098e-4	0.3057200787318402	1.1263290850291743	0.7707222388381545	9702	4
cg17841992	7	150783132	-6.681665417408944e-5	1.622975988752305e-4	0.6805650489493433	1.1472599106090502	0.7656793130332404	9706	4
cg17842016	12	132956139	5.4101019548467726e-5	0.0013437025194548344	0.9678837333877477	0.9090260039474292	0.8232490982111588	9428	4
cg17842066	12	7125201	-5.211484867113675e-4	3.3855137784699456e-4	0.12371928922950648	7.163420382282086	0.06686745016180648	9666	4
cg17842068	5	167696420	1.85089177568734e-4	1.895960655071511e-4	0.3289509948430891	7.828159284441372	0.04969989730406753	9692	4
cg17842130	17	723242	3.50201934576486e-4	4.7275140872092433e-4	0.45883050464349706	5.501943147273265	0.13852244184391016	9704	4
cg17842157	17	42200988	-1.403542230928856e-4	2.6945790872432774e-4	0.6024529861687423	5.81067978587203	0.12119327629974808	9671	4
cg17842189	22	47425596	2.2889644552312515e-4	3.88377690466679e-4	0.5556160563060561	5.5430807574151615	0.1360844971187749	9704	4
cg17842354	2	214149035	-8.092752516754776e-4	4.1123593233262563e-4	0.04907840853838608	1.708776441610827	0.6349843577055785	9687	4
cg17842399	15	55700593	6.896809437799089e-5	1.0883466929559493e-4	0.526279237199166	0.576087043086874	0.9018842040324471	9698	4
cg17842670	17	45925478	-0.002076042817150263	0.0011371836241364076	0.06791048373082335	1.3552262345002883	0.7160626749701908	9650	4
cg17842821	5	1834682	-5.298914080815382e-5	0.002059000527445686	0.9794684118557443	10.714841854771255	0.013372130616749255	9689	4
cg17842822	6	1310485	8.053029912877741e-4	0.001267062411004317	0.5250587170974964	3.5871040646672334	0.3096394889167072	9704	4
cg17842879	17	80328714	-0.0013357332864473925	0.0019419319847602575	0.491555233463371	0.6648452639769407	0.8814398596470878	9704	4
cg17842912	5	139060919	1.921315222500875e-4	1.6622545431026526e-4	0.24774293347592102	0.037836433763795106	0.9980646488001544	9690	4
cg17842918	13	113540400	-9.55942088760753e-4	0.0025236874403736435	0.7048454255055286	1.2690791988901595	0.7364882898995924	9704	4
cg17842959	5	172664285	-8.0380168913983e-5	4.47248205464893e-4	0.8573711249662923	2.8168464236058703	0.42073419893853137	9697	4
cg17842966	19	40441469	0.0011058975573221095	7.011438049674539e-4	0.11473194654070347	2.8491695163594026	0.415469569486955	9705	4
cg17842997	2	108941716	5.578081811735256e-5	5.069023036729677e-4	0.9123756360100249	4.98033581704386	0.17324272830856569	9676	4
cg17843066	1	84761826	4.425876514882301e-4	5.159691974693198e-4	0.3910143907913256	1.688806428288713	0.6394252437965688	9705	4
cg17843101	12	56478329	0.0010871593751998721	7.035141117301558e-4	0.12226717975601077	0.5615176536814407	0.9051826764918021	9695	4
cg17843208	17	61933428	-0.0014719303545257024	7.879527843539557e-4	0.06175595878610704	3.6992645381147704	0.29582278568901355	9703	4
cg17843212	1	42780390	7.822718910098916e-4	4.3331888987404443e-4	0.07102728075823285	2.6906960570942138	0.4418107182274102	9706	4
cg17843376	7	154586335	5.576856650967717e-4	0.001514664987613309	0.7127309936275188	1.7003996802672088	0.6368449412292019	9706	4
cg17843418	17	77922775	-1.655649865927574e-4	3.449173646197764e-4	0.6312178035995417	4.645219635042771	0.19969706184146493	9698	4
cg17843487	1	15756557	-8.725519393738906e-4	5.658402016368214e-4	0.1230622784313136	0.8309192605082978	0.8420581492881833	9694	4
cg17843665	13	24351673	-0.0013720128533238408	9.446307380274074e-4	0.1463812471137529	4.945100532559047	0.17586157587396678	9654	4
cg17843759	19	18633053	2.874358603013328e-4	1.6399357299431573e-4	0.07964898660333426	0.6697263172060647	0.8803004501831382	9702	4
cg17843887	1	2542359	3.539431666662835e-4	0.0011448687092359712	0.7572027719827473	1.711395475618983	0.6344032994037161	9706	4
cg17843891	10	11780853	7.494843457938161e-4	6.746398995665351e-4	0.26659424295432793	1.4834874827933384	0.686086621035995	9331	4
cg17843923	1	54238032	7.620278764178437e-4	8.125327393872796e-4	0.34832526735418096	3.057872125043484	0.3827882153427999	9660	4
cg17844035	2	96427173	6.628545434858706e-4	4.73831176714892e-4	0.16183530734314583	1.6943065764755987	0.6382003150954222	9704	4
cg17844037	10	134117530	0.001007568353586676	6.327367141137373e-4	0.11129542050188117	5.523319839537956	0.13725046682490302	9696	4
cg17844121	7	113517552	-0.0012506713682153272	7.313215702270168e-4	0.08723768766326004	0.4754376497345539	0.9242535499275268	9696	4
cg17844313	19	16738790	1.0741346654821373e-4	2.1406705486722277e-4	0.6158258989349362	5.403016593047097	0.14455575081711947	9687	4
cg17844339	12	105150990	1.4065159563045494e-4	6.307435909838466e-4	0.823540720035691	2.7214422928824096	0.4365956914470182	9704	4
cg17844448	7	27782764	5.274708575795019e-4	4.921986491090835e-4	0.2838716291702952	5.768872152555198	0.12341283988606837	9701	4
cg17844553	12	11322611	-1.0807310907400389e-4	4.7153786424290425e-4	0.8187190261280468	2.0433539230524267	0.5634573690542904	9706	4
cg17844599	1	14279855	-9.681594282614756e-4	9.008767879757862e-4	0.28251545485675034	2.3424423912350507	0.5044388666925214	9700	4
cg17844606	7	31174318	-1.1523967840339368e-4	4.195426583366028e-4	0.7835626455905008	4.059909744814744	0.255067205459981	9703	4
cg17844725	1	14155367	-3.699969743010624e-4	0.0012330171021318183	0.7641203394401133	2.195155547912479	0.5329032074528958	9706	4
cg17844831	17	17604146	0.0012879824529210566	0.0012247673990265205	0.29297671591970587	0.7762910390352558	0.8551290894343494	9703	4
cg17844898	13	115011935	-2.2597985334156298e-4	4.606812308712413e-4	0.6237560053626984	0.4972975072617157	0.7798538461153932	5806	3
cg17845065	1	145096319	-1.0712141005793197e-4	1.6555268425932603e-4	0.5175974505782466	1.4877734715982467	0.6850950681734923	9706	4
cg17845200	13	113819380	6.849789424530014e-4	6.47754471367102e-4	0.2902985324022125	2.265424157550587	0.5191770616738438	9706	4
cg17845266	2	238769060	7.543473748103733e-4	9.85893824856242e-4	0.44418783680649254	2.105674929791334	0.5507655398459799	9703	4
cg17845279	17	76348823	3.02809355650499e-4	2.2477172013281294e-4	0.17792027687018566	0.37936359735050873	0.944471713510948	9704	4
cg17845532	19	3786643	1.4379978777016896e-4	4.5507638234282825e-4	0.7520097619635677	7.099689089801318	0.06878731355320881	9704	4
cg17845617	19	3698157	0.0011551400660226442	5.474169589243983e-4	0.034844152566880705	8.820259796725118	0.03177859042637124	9706	4
cg17845680	5	78281827	3.206762507877996e-4	6.828221967055706e-4	0.6386168102255767	0.40960060526456826	0.9382521714941714	9658	4
cg17845732	19	36130321	5.434525457945451e-4	0.0011995130617608392	0.6505048422738011	3.8420930328862455	0.27902782314963115	9697	4
cg17845761	1	175162550	4.3070396679406164e-4	0.0017709989181703164	0.807851765984554	0.5130831786885118	0.916007835115634	9705	4
cg17845880	17	47636687	-3.3213889319046804e-4	7.640319211175371e-4	0.6637666899868379	2.4539639547240903	0.48366830445979264	9697	4
cg17845896	10	29129861	0.0011853663076593583	0.0010138177422059386	0.24231884831144312	2.311182402597698	0.5103820411423388	9427	4
cg17846016	17	80181015	4.481652446797438e-4	5.786636779511852e-4	0.43864515274187604	6.432543216971464	0.0923611340275333	9706	4
cg17846064	12	50479003	-1.9729880015803723e-4	1.729006251331577e-4	0.25382374654786466	2.864676131061117	0.41296343945819675	9689	4
cg17846100	22	43538986	2.660651322696838e-4	2.1500895976217556e-4	0.21591610548176252	3.085600591228866	0.3786146266052211	9690	4
cg17846122	17	64351144	0.00148615229473683	9.175332212636113e-4	0.10529117651679407	2.754760552537616	0.4310013798276393	9702	4
cg17846127	15	89940505	-7.561634386561306e-4	8.481091207463537e-4	0.3726141054755507	0.042102765400358386	0.9791686509476293	5807	3
cg17846194	12	49485900	7.386098214375837e-5	2.1791463051597647e-4	0.7346514827759666	6.545435200431399	0.08788777138509712	9684	4
cg17846334	20	49639134	3.7944899046678634e-4	3.281840944818323e-4	0.24759619431492003	3.9459046552987393	0.26736500928656143	9688	4
cg17846466	1	85391429	3.401118657022266e-5	6.642523896394944e-4	0.9591643953622627	8.42886865030477	0.03793194766128153	9697	4
cg17846467	12	12446971	-2.1697052298246653e-4	4.2953550330205117e-4	0.6134687511194803	2.4074326729452182	0.4922525327111811	9704	4
cg17846497	17	78290901	6.86057231235116e-4	3.269648133458987e-4	0.03588217261229485	3.9430662806534005	0.267677934706703	9634	4
cg17846621	17	78113000	-2.219701978958953e-4	3.880221851667907e-4	0.5672844229922027	3.3360364036948096	0.34265845927871197	9704	4
cg17846785	2	222436499	2.9534117937358913e-4	1.7944019828696617e-4	0.09978370976726446	0.38775004190984463	0.942761261115121	9679	4
cg17846796	5	153868992	3.1854507279744385e-4	7.472633922056607e-4	0.6699022364368978	1.4240254542995365	0.6999128208661273	9671	4
cg17847044	15	42102381	-0.0028603131829285358	0.0018865328678453032	0.12947521336592155	0.19733643457523958	0.9780181387344491	9704	4
cg17847329	12	121837518	1.731941417639665e-4	2.6599238550072113e-4	0.5149661641796841	3.4724342211439843	0.1761856323406152	5809	3
cg17847344	5	158478734	-1.4926547260227719e-5	6.411769199094441e-4	0.981426989067677	6.450006182052894	0.0916551256562672	9701	4
cg17847520	5	175223425	0.0014403175725634639	0.001707662197377032	0.39898012740270994	1.0542074985151748	0.7881384561054948	9701	4
cg17847607	19	16606955	1.9919851690468056e-4	2.163709361483081e-4	0.35724136023402686	1.199194073441473	0.7531976126271628	9677	4
cg17847723	12	114075981	-5.649256669594962e-5	2.228751970905129e-4	0.7999036871631726	2.8997551298238333	0.40734059135900713	9694	4
cg17847749	12	116355168	-8.9083629364144e-5	2.1288368954851844e-4	0.6756097251955706	2.252639577051977	0.5216545700374743	9705	4
cg17847861	19	40972683	-0.003438453566942775	0.001902460210118593	0.07070427601878859	1.167777707453685	0.7607424623021475	9529	4
cg17848003	1	3704513	-3.6206238863158076e-4	8.537959272183152e-4	0.6715206146619583	1.4756775684388108	0.6878952040496394	9702	4
cg17848054	19	11517260	0.0022882355933715164	0.0016047508463487856	0.15389336652922966	0.9157752249403173	0.8216193116597872	9703	4
cg17848348	19	10766748	-1.0732320897490348e-4	5.516110568807831e-4	0.8457349194186919	0.6680029542873928	0.8807029018774942	9703	4
cg17848389	13	114886717	-1.9652888079700552e-4	6.57690781035874e-4	0.7650800333551052	1.5873651127905721	0.45217655979991944	5808	3
cg17848407	5	126408806	1.5763501232940783e-4	0.001882932883055043	0.9332807986412757	2.652820139698947	0.44830464843379114	9705	4
cg17848496	2	227661213	-1.2181032204570312e-5	3.7058795597557417e-4	0.9737786736583895	2.667197512560455	0.44583054607775574	9693	4
cg17848531	2	182756352	-2.0677727534189176e-4	1.6359250282796156e-4	0.20623803137460156	3.9029995515633935	0.2721307250339867	9706	4
cg17848615	15	51572136	2.1093659151395942e-4	5.370376237088201e-4	0.6944834167715246	5.049580438738679	0.1682024139312114	9705	4
cg17848681	19	1244764	-4.7155383765132264e-4	4.730482361283949e-4	0.31884173371612673	0.970872648434639	0.808299417616485	9704	4
cg17848763	2	127414381	2.7112230796991595e-4	1.8409908019649502e-4	0.14083254361972042	0.9603663039817463	0.8108408703311138	9702	4
cg17848797	1	1198269	0.0020193519358975365	7.249996302885051e-4	0.005347583846471216	20.380951444188973	1.4151726429654357e-4	9700	4
cg17848828	15	83875649	3.663791991589276e-4	2.768143088766213e-4	0.18565059463547334	5.929550657295891	0.11508849952160663	9704	4
cg17848838	20	43379406	-6.70775574024851e-4	0.003033472947245029	0.8249953952567691	2.6927812131625473	0.44145544583501767	9703	4
cg17848848	1	77956526	9.949619143323452e-4	6.600186672770864e-4	0.13168884093316158	4.4317909486693825	0.21845567003209657	9685	4
cg17848959	2	220252827	4.594385549128568e-4	6.016739643319658e-4	0.4451053364550548	6.434747270967407	0.09227173916698146	9654	4
cg17849106	12	121404798	-1.8319780723051373e-4	4.7424934857980645e-4	0.6992818645274079	0.9468133129001183	0.8141184616238994	9704	4
cg17849128	6	150362502	2.6303205025770914e-4	0.0012623921076412017	0.8349478672668242	4.014598258822272	0.25989209035786676	9704	4
cg17849156	17	79255961	1.1269287451108929e-4	1.0828340889287681e-4	0.29800480991226286	3.0032350105164136	0.3911266701581008	9632	4
cg17849194	4	71553882	1.0736821911689049e-4	1.155992048047735e-4	0.35299418967404533	5.049101240071169	0.168236816635301	9590	4
cg17849509	12	59151977	-4.8679222422763265e-5	4.306049505587515e-4	0.9099921434674961	5.019354840203685	0.17038536159056386	9704	4
cg17849530	10	14816693	-5.993679746619668e-4	6.420877132086933e-4	0.35057867351360705	7.420322111780407	0.05964145114094279	9699	4
cg17849569	6	28058911	0.0017027216434506408	0.002275576187828681	0.4543036102293127	2.9625210200568324	0.39743986771747697	9701	4
cg17849582	5	83697612	-4.000516085927604e-4	6.125156467538927e-4	0.5136732475725618	2.1584779282057065	0.5401731604717415	9702	4
cg17849709	19	2051555	-1.4020824150403157e-5	1.9051305286789402e-4	0.9413325828427286	3.951015974714256	0.2668023315089276	9698	4
cg17849922	15	43503118	-5.4093914756501136e-5	5.25076849431459e-4	0.917946345379394	2.441019496661905	0.48604453455143226	9706	4
cg17849948	20	48532315	3.389767790942387e-5	1.6045395502900425e-4	0.8326835410451624	1.49723476761767	0.6829086914529411	9694	4
cg17849956	19	57862480	1.0591168194002787e-4	2.0570439567743786e-4	0.6066416245319077	8.257263696156413	0.04098355250744055	9694	4
cg17849972	1	203054976	-2.76164565906451e-4	4.662212114498271e-4	0.5536184932863091	2.856231601510403	0.41432665143241776	9704	4
cg17850055	2	239403239	-0.0011316603745074592	4.8429092219380094e-4	0.01945287867680002	7.190216897314181	0.06607580551080634	9700	4
cg17850281	1	19537045	6.81970610210015e-5	1.5319911051210356e-4	0.6562091075434535	5.374085985201854	0.14636666070571216	9704	4
cg17850367	10	27150498	-9.779564569919758e-4	9.918867671104017e-4	0.32415482969446396	1.285917322262267	0.7324798333729448	9705	4
cg17850498	1	21565755	-1.4803852079436848e-4	4.4325753012285004e-4	0.7383957217006472	1.9024177048154562	0.592905151293508	9699	4
cg17850518	15	37392106	3.254196267509277e-5	5.192258716935492e-4	0.9500261010714273	5.3881955328963596	0.14548080905305324	9697	4
cg17850538	15	35280322	-5.968579899731006e-4	4.415376429829106e-4	0.17644843266766636	4.7004277953831615	0.09534876515342375	5809	3
cg17850539	1	203708912	-2.149403202398844e-4	3.631401860103279e-4	0.5539218983146172	9.268707101544283	0.025923603542135666	9704	4
cg17850597	19	15917833	-8.384609290007625e-4	7.219465720641141e-4	0.2454836718423003	1.5097264932774999	0.6800272871117008	9704	4
cg17850838	10	129924323	-4.2366201931125257e-4	0.00024906898767741953	0.08894625075763954	1.2914688520733462	0.7311598721215453	9629	4
cg17850880	13	26795990	-7.820627617789691e-5	1.8539572273820322e-4	0.6731459629112841	3.3586359659105782	0.33956463484474475	9703	4
cg17850984	19	4246870	9.48540384975e-5	1.745395986346006e-4	0.5868180610925325	2.6998468485201212	0.2592601129207642	5808	3
cg17851017	6	29600994	2.0594976040452236e-4	1.5252361265356514e-4	0.17692581369271984	1.549957916358391	0.6707889801926584	9701	4
cg17851021	5	1097374	5.404408742293581e-4	5.303266720488956e-4	0.3081689543319156	1.360991492210416	0.7147034656693656	9702	4
cg17851046	12	106979078	3.67090015516841e-4	4.883776744650471e-4	0.4522604128276661	7.745056426995663	0.05158520597320098	9703	4
cg17851105	16	1464982	-4.625248786292593e-5	3.071524641018844e-4	0.8803032640881565	0.13565819214100872	0.9872390853114373	9670	4
cg17851113	1	233746170	0.002058543747484706	0.001818157616865804	0.2575444202801966	8.328111909376972	0.039695690742323424	9609	4
cg17851134	6	170622699	1.6492705741365468e-4	6.951268040424625e-4	0.8124536721799406	0.351961163036752	0.838634268183086	5663	3
cg17851165	5	1548899	9.489149204532528e-4	4.469221425044954e-4	0.03373525416510266	0.2610382787840979	0.9671814438048861	9704	4
cg17851345	10	134372383	9.322381977053127e-5	4.66517112338882e-4	0.841614032107209	2.2978764677617174	0.5129278414482563	9703	4
cg17851392	10	135120603	-1.3418270256883378e-4	4.313366019314623e-4	0.7557353770787817	1.9835471319007099	0.5758285721822224	9706	4
cg17851496	22	46368649	8.011483544270601e-5	0.0011229614774802812	0.9431252022896801	3.5996706637764473	0.308063380985872	9701	4
cg17851604	2	202753217	0.001581286913323986	0.0026070174103429824	0.544149462700249	3.956741050410824	0.2661733625488872	9583	4
cg17851725	2	121269372	-8.577884645494487e-4	0.001751015471655221	0.6242184100138979	0.02304125673492246	0.9885454799581711	5808	3
cg17851730	1	19229128	-4.2300276539257724e-4	1.7991877346057707e-4	0.018719194602270093	4.713347164894285	0.19403153936987644	9704	4
cg17851748	12	83264140	7.851535120859046e-4	5.933935474487335e-4	0.18578278803750908	3.9636588048154797	0.2654151562874983	9698	4
cg17851795	6	32158927	6.0417945810921974e-5	5.833630629957368e-4	0.9175119111381554	1.0514214852207422	0.7888121356365713	9687	4
cg17851868	2	58748306	0.0016865287084484844	8.006632516315413e-4	0.03516836007722722	6.50310446976417	0.08954015174732159	9706	4
cg17852032	6	158066811	0.0013811086889064022	4.4790395817627626e-4	0.0020458597045351513	9.733332427860574	0.020974372858677776	9699	4
cg17852172	19	3449024	-8.176571095642134e-5	4.2480499837685323e-4	0.8473676249721288	1.9105454841975338	0.5911792698235024	9697	4
cg17852224	22	51042761	-4.833090108858184e-4	0.0012767184472468702	0.7050178442717561	2.9218163676328555	0.40383729888071285	9702	4
cg17852245	5	153688187	-1.991387026957101e-4	6.38272454950552e-4	0.7550432657733794	5.565747038184119	0.13475867515800816	9673	4
cg17852326	1	221055964	7.727448420955512e-5	3.9696932002321e-4	0.8456582675626017	2.337334350760214	0.5054063904922789	9705	4
cg17852442	1	84945151	-2.646702419017952e-4	2.3278318985052785e-4	0.2555459090003221	0.27812677887972465	0.8701728669393225	5798	3
cg17852482	17	80833054	0.0012505402535026595	4.38110525846278e-4	0.00431189572354818	3.458139176538457	0.3262320504946442	9705	4
cg17852507	4	154125720	-9.211153642479663e-4	9.277679955916506e-4	0.32079308836466075	0.7667873201604827	0.8573934401736569	9679	4
cg17852558	13	103495908	-0.0010452423670201034	9.89051316080482e-4	0.2905969038517975	4.664125211053113	0.1981096262462679	9701	4
cg17852588	6	76059756	7.265596546308695e-4	0.0011202234957294207	0.5166069428974327	0.9642564737323386	0.8098999063047783	9705	4
cg17852594	1	45671665	3.472957231169587e-4	2.6142878893426527e-4	0.18402867203562312	1.1965027024097494	0.7538432297625313	9699	4
cg17852791	17	49022312	6.96410366824957e-4	3.8708062897840624e-4	0.07199730409655168	2.2007164491340245	0.5318072668594994	9697	4
cg17852841	17	7401439	-1.9775987911375314e-4	3.74310404291226e-4	0.5972694542361453	2.9541496548962614	0.39874855464093667	9704	4
cg17852876	10	86963121	8.919327171059291e-4	0.0012031171892966674	0.4584803512723549	2.8000833044989593	0.4234862038352826	9696	4
cg17852932	5	131596064	-2.353087098805807e-5	6.344315411568282e-4	0.9704134902992541	2.108963521572495	0.5501015114778272	9698	4
cg17852987	7	150755030	-1.4020060607785014e-4	2.3955250205730686e-4	0.5583726012761339	0.7687892152920742	0.8569167359924386	9691	4
cg17852997	13	21100460	2.769957211908337e-4	1.583106146555533e-4	0.08017048769425872	1.2219500522621585	0.7477447394045658	9704	4
cg17853006	1	40627188	2.930668700391312e-5	1.794956254459968e-4	0.8703039399943922	1.3946548729934092	0.7067881357590136	9674	4
cg17853089	4	7986251	-6.120451107876964e-4	5.864096818826315e-4	0.2966168497949664	6.156538058060904	0.10423777246372785	9681	4
cg17853132	13	45167995	4.1204899949722217e-4	0.0013416441308258323	0.7587501890338624	5.386223438205544	0.14560431904569215	9671	4
cg17853216	10	81002480	-8.482365818675356e-5	2.0215451077817127e-4	0.6747790420607891	2.3856895783093677	0.49630406236975183	9698	4
cg17853302	1	51984744	-1.3099914845193518e-4	1.826326943199896e-4	0.47320009727889095	11.405928370397048	0.009721683212793198	9703	4
cg17853504	12	24715538	2.2207271724027135e-5	1.584185289377481e-4	0.8885169639253719	0.12678257455389086	0.9884402135480883	9706	4
cg17853575	1	52082712	5.791449444732237e-5	1.4288216331222485e-4	0.685234611905158	1.5978427570532572	0.6598790589699848	9647	4
cg17853587	4	118954386	3.4902904395172046e-4	3.7972392540254235e-4	0.3580091343846717	0.44888786987805007	0.9299681461726552	9686	4
cg17853635	6	72126866	-3.6367637144647775e-4	7.865171680246573e-4	0.6438028559961555	2.1483828269794305	0.5421867670894636	9698	4
cg17853642	10	133058339	0.0017956484016484345	0.0012985502064171992	0.16672308689884086	3.608751411553331	0.3069289124908457	9703	4
cg17853667	10	132830785	7.509927145124983e-5	4.5634595009903524e-4	0.8692851737729477	7.272786016335588	0.06369313994371112	9700	4
cg17853691	13	94533744	-6.496265021937108e-4	9.770989573660257e-4	0.5061449588814215	9.61932410890996	0.022095254966795153	9704	4
cg17853707	19	23578260	7.030499444240029e-5	2.333757548087803e-4	0.7632220736504182	1.0075586374902041	0.7994229965863942	9680	4
cg17853801	17	21103363	1.8000156706456227e-4	0.0010645551923073129	0.8657288579836389	1.3076937773402986	0.7273069284818846	9704	4
cg17853833	22	31885141	8.020909094318223e-5	1.8953323930869905e-4	0.6721546429629486	4.042989963617034	0.25685925273145027	9704	4
cg17853850	1	213123520	7.169640771822296e-4	8.851581497715979e-4	0.41794928174403423	7.51009495123126	0.05729963605041106	9706	4
cg17854066	4	55575932	2.6432040655187763e-4	3.1419598815504436e-4	0.40020249091393373	1.7436147074741146	0.6272811736592675	9705	4
cg17854078	15	55489399	-4.165702879605767e-5	1.7224677461063736e-4	0.8089002345818599	1.0313163129280223	0.7936749356994087	9703	4
cg17854265	7	54826915	-1.4139420128417345e-4	1.6447656862107892e-4	0.3899755707269178	2.01406223556143	0.5694931710861237	9700	4
cg17854297	17	77913966	4.281050380057766e-4	5.529628883144589e-4	0.4388112773843824	2.3907772924531283	0.49535373584215553	9698	4
cg17854320	1	24829245	0.0010318767101343527	5.529235934544193e-4	0.062010682687195916	1.6271903013417042	0.44326160592491626	5809	3
cg17854416	22	37720647	2.1488060089336504e-4	7.093786081235955e-4	0.761955520892643	1.3107803951724477	0.7265747704900809	9702	4
cg17854454	5	77140243	5.347234060733611e-4	5.377613746224705e-4	0.3200521545063973	5.15872296268522	0.16053685036027388	9699	4
cg17854471	1	1950036	-4.574111662130525e-4	0.0013302793831473504	0.7309621484788646	2.0239782373676176	0.567444877428478	9704	4
cg17854497	10	13390774	6.615344377814245e-4	4.317869317796351e-4	0.12550137139663797	0.39570096100109703	0.9411291370336975	9601	4
cg17854510	1	2237185	-1.6742263928244414e-4	5.043359426873949e-4	0.7399145526991655	4.404181928970331	0.22099793835757173	9705	4
cg17854544	5	141344968	-3.28616905141317e-4	3.8841222939838e-4	0.39752379135137667	1.2745044862331794	0.7351959564658059	9702	4
cg17854747	18	29672535	-7.417179122801723e-4	6.154292736444376e-4	0.22812450217359406	0.5670142152363291	0.9039404136071597	9564	4
cg17854948	2	140301783	9.670495392789534e-4	0.001141138713015524	0.3967484773976377	1.7731120794135196	0.6208034542286117	9643	4
cg17854981	7	100274472	4.798235129661142e-5	1.210124468826834e-4	0.6917306242156387	5.576361484743156	0.13414202710713838	9632	4
cg17855016	13	113242518	-2.5891484567229517e-4	2.4341553690774423e-4	0.28747628032242195	3.191516383381487	0.3630291589910448	9703	4
cg17855045	4	802348	-3.0942901359453897e-4	0.0014735429599934005	0.8336756222542574	3.57834256229727	0.3107425941049657	9696	4
cg17855101	22	30122327	-0.001111821406126094	7.764551168057204e-4	0.15216679320608295	3.712817057250388	0.2941911282667415	9698	4
cg17855222	12	106215054	4.3932972999935363e-4	7.624837664234046e-4	0.5644918970112558	9.241018453563568	0.026252251977051992	9692	4
cg17855264	15	37180636	-1.0277907640869725e-4	5.844449513073089e-4	0.8604058299631694	0.8022511015879433	0.8489285241280526	9703	4
cg17855275	4	188577176	-0.0011043344366647014	0.0013186574158218507	0.40232911032330976	1.4874167604583555	0.47534787231340553	5614	3
cg17855279	12	132643446	9.475023315315389e-5	4.5941685827443674e-4	0.8366032733948966	0.6229313263820615	0.8911632855880014	9704	4
cg17855390	1	3693301	4.358206243032597e-4	4.95945804895745e-4	0.37952782236769605	1.134133861292239	0.7688410727193237	9703	4
cg17855595	1	249148077	-1.3456844804858504e-5	4.484810184580278e-4	0.9760627599535094	3.0671056640552714	0.38139408110065387	9703	4
cg17855783	1	15853005	6.198621758179636e-5	1.457512957058075e-4	0.6706270376625694	4.895227951953224	0.17963180574630297	9705	4
cg17855823	6	89572705	-3.222983996545074e-4	5.02403693135483e-4	0.5211895676682892	0.5656204196062004	0.9042556706466127	9703	4
cg17855963	6	15873800	8.315548625133191e-4	7.933383349960106e-4	0.2945594653105767	7.572511593733135	0.05572430035440941	9705	4
cg17856005	5	148809826	3.4871452593410055e-4	2.2107695162032446e-4	0.11471626560115432	3.5931951992264066	0.3088746437820295	9701	4
cg17856083	1	167225234	1.1012338910777323e-4	3.481380028808935e-4	0.7517588123549849	2.3287857705821624	0.5070287587703108	9701	4
cg17856495	12	1691867	1.0625165400784721e-4	4.587183309112691e-4	0.8168275600708372	5.2000771277692115	0.15771923904846852	9700	4
cg17856544	19	56347722	-5.904155144313842e-4	6.479884684918984e-4	0.3622156768702081	1.6232919148015263	0.44412645106541665	5806	3
cg17856559	13	109777891	-0.0014406493063401158	8.030173631744113e-4	0.07280598240345791	2.4932209547422377	0.47651745449106475	9704	4
cg17856610	1	27481691	1.2216510054623736e-4	1.9583129130115452e-4	0.5327403553128235	5.0074909970791515	0.17124943777458948	9670	4
cg17856830	1	101774978	2.8049332088726276e-4	1.902736449129098e-4	0.14043918955978554	2.944121341018577	0.4003210479464867	9701	4
cg17856907	10	91353162	-1.1288218386112451e-4	5.450810513007021e-4	0.8359376389789841	6.488771090785378	0.0901063978590144	9701	4
cg17856915	14	89882896	-9.666108351315055e-5	1.489793710429403e-4	0.5164534789509396	0.44263984880057355	0.9312998482660938	9706	4
cg17857094	6	30907280	0.001171916744569032	0.003601973689785053	0.7449131245435666	8.8591885370752	0.031222835556470745	9706	4
cg17857357	1	8319223	7.711614067492691e-4	9.415373452818816e-4	0.41276076897351466	1.122745159980789	0.7715863421268652	9703	4
cg17857691	1	212537948	-1.2450312125731223e-4	5.814403938141447e-4	0.8304466342873734	1.0345738963890418	0.7928869053049485	9701	4
cg17857827	1	35899537	-4.7091187589030166e-4	3.0584634250973924e-4	0.1236332876714738	0.04243503982677885	0.9977044664510375	9691	4
cg17857870	20	62662424	-1.3060572661096947e-4	4.062585894660298e-4	0.7478434671387109	3.0949412624599404	0.37721747761093954	9704	4
cg17857974	5	140800474	2.9335358794282257e-4	7.62300130097196e-4	0.7003656755356849	8.590980393237556	0.03525358078432093	9701	4
cg17858100	1	207224510	2.0895728239143243e-4	0.0014174516142218582	0.8828024327027273	4.430320200804071	0.2185904143323412	9653	4
cg17858316	12	42521307	-6.586990801259094e-4	6.107041192747781e-4	0.28077074262023577	2.7182758946627477	0.4371304268141385	9699	4
cg17858328	1	92952521	3.308629477610435e-5	4.759405733131828e-4	0.9445775428645865	0.6245481094921964	0.8907903617768415	9686	4
cg17858364	1	93811570	-3.490192977158659e-4	2.4798135263680787e-4	0.15929645191866174	2.222466847740145	0.5275366707559659	9706	4
cg17858406	3	133720767	-3.4240548036675424e-4	4.311778869762552e-4	0.4271276048614357	6.599895898087825	0.08580502270641878	9702	4
cg17858486	1	33782702	-8.269952592170932e-4	8.733060163236109e-4	0.34365368046945627	3.8331834662421223	0.2800498592906587	9702	4
cg17858643	3	45720216	-6.509410257461758e-4	4.378579913418492e-4	0.1371076109790437	1.1764355264309478	0.758661415145611	9700	4
cg17858662	10	50123203	3.5986250859153425e-4	5.870681430063126e-4	0.5398878990877447	4.759594161836966	0.1902713072832348	9705	4
cg17858663	16	81039969	1.3382679501075932e-4	1.6210019278046567e-4	0.4090419717066825	1.4327252796662893	0.6978819902502715	9704	4
cg17858697	10	102794524	5.188681225674893e-4	4.877332931659814e-4	0.2874031048614895	4.588067334386769	0.20456811914856846	9698	4
cg17858880	7	47576860	-5.68671728960242e-4	7.331146434387908e-4	0.4379304094307537	4.8036697060539275	0.18675098546579674	9703	4
cg17859048	1	151170906	7.715770430733921e-5	1.7482836573436646e-4	0.6589712055329143	0.8902456750865977	0.8277810916179617	9685	4
cg17859081	1	173446963	-1.3757290683561655e-5	1.661627134077317e-4	0.9340152683236571	0.5177785477212107	0.9149685374434291	9704	4
cg17859089	1	173683625	7.999720979455365e-4	6.433344517451568e-4	0.21369182284128602	0.2607807888366147	0.9672274969746228	9701	4
cg17859110	20	41818770	8.733139391129121e-7	3.0525825285247603e-4	0.9977173335963451	1.1990481392995398	0.7532326162228155	9536	4
cg17859187	1	168147929	2.812529755727761e-4	2.8427492540071493e-4	0.3224823316200843	4.342751538471408	0.22675271395144814	9656	4
cg17859258	12	39800627	-7.596473302972454e-4	4.7946494572750784e-4	0.11311075229229957	2.9888882161158037	0.393341569547209	9706	4
cg17859326	4	187455853	0.0017114172437026594	9.712673811757086e-4	0.07806162323868648	1.5673267154684005	0.4567297782935019	5805	3
cg17859359	1	158111495	2.0810782722162274e-4	4.6344772733292086e-4	0.6534008409686632	4.602906436418518	0.20329289458436223	9701	4
cg17859426	3	113667809	0.0019839619578626852	0.0011481432812447164	0.08399285157809294	2.448140137597882	0.4847362641854648	9704	4
cg17859448	1	101703749	4.295922707220393e-4	6.275576117001692e-4	0.4936302334316354	0.11924231295335347	0.9894322742891776	9706	4
cg17859502	15	71586893	0.0013379508246576435	8.725376052177378e-4	0.125176860050937	0.7398811294769091	0.6907753858330055	5807	3
cg17859545	20	62526250	1.677031966191257e-4	1.5988475351549775e-4	0.294223919090647	0.3383294073883609	0.9526656710729708	9683	4
cg17859552	10	134564260	2.1872961154435598e-4	2.1539166485440176e-4	0.3098689270782782	1.2182128667204055	0.748639510062918	9701	4
cg17859634	12	124798815	5.373337018878089e-5	1.5554298555042558e-4	0.7297510393780087	6.9453522229321845	0.07366013112798803	9657	4
cg17859659	15	43785369	-3.656542864346859e-5	2.694526937025996e-4	0.8920563994782766	0.07217100250247105	0.9949536277529406	9595	4
cg17859706	1	16735717	-9.494681156246607e-4	9.158807442145354e-4	0.2998886473737351	2.9956819696160615	0.39229141085990465	9702	4
cg17859772	6	42690215	7.472174171736646e-5	5.615301966807752e-4	0.8941395438898899	5.455517025120717	0.14132353254870797	9700	4
cg17859835	19	52511502	1.378223974561692e-4	3.993516457519754e-4	0.7300076267477309	2.2389496900141888	0.5243172978006843	9700	4
cg17860133	12	117468345	8.414105599810942e-5	5.330222146886918e-4	0.8745698247735126	1.7340893013011556	0.6293817466010683	9695	4
cg17860158	1	205012569	-6.308762543068995e-4	5.518365408932245e-4	0.25294298499935464	2.0445513520738223	0.5632115833709495	9705	4
cg17860174	5	122180484	4.51032899583542e-5	5.378059616226418e-4	0.933163482138254	9.503484387366841	0.023294321276807018	9489	4
cg17860186	19	39903047	1.745372742800272e-4	1.4503025174492405e-4	0.22880058146388504	12.446029300670157	0.006001456137853579	9704	4
cg17860198	3	5138170	-0.001190512476193457	0.0013247203497100165	0.3688179879303953	1.406991944119708	0.7038966021408103	9673	4
cg17860366	15	89634741	-7.546932029339853e-4	0.0011829261078469427	0.5234811937465684	0.07550571328775994	0.7834829369228797	4803	2
cg17860381	5	142783569	2.0261499750593757e-4	1.6091164725043564e-4	0.20796920732136928	3.5101814919055423	0.3194440143177399	9701	4
cg17860485	1	28052678	1.9643513186971644e-4	1.4017625081279175e-4	0.16111126399931233	0.8514455152110774	0.8371264213479019	9674	4
cg17860642	6	28864431	-6.532251011060898e-5	1.9310021861673347e-4	0.7351499768865017	5.311886366579126	0.1503329596446951	9702	4
cg17860747	19	42729693	3.0113180443875655e-4	3.6294643396539146e-4	0.40671598143426535	4.138655380631471	0.24687585919315408	9667	4
cg17860800	1	27287541	-1.1407718784847572e-4	0.001045292717602811	0.9130960466669202	0.04825163411577088	0.9972215096470944	9704	4
cg17860962	6	44214684	1.2827182987612765e-4	6.044068981190391e-4	0.8319294696896323	0.18938001681740196	0.9096548761287857	5797	3
cg17861150	1	8425258	-1.458323563859289e-4	3.920570609386451e-4	0.7099172910738858	7.864879488372317	0.04888836075007663	9703	4
cg17861154	10	102509693	-1.2982084562282732e-4	6.665180938139885e-4	0.8455693483826383	0.6953564393041988	0.8742956143291108	9705	4
cg17861161	1	3184434	1.0195056295439688e-4	4.4676595905169386e-4	0.8194932477437538	1.3442351398567147	0.7186567570667796	9704	4
cg17861206	10	103826705	-0.0012081975961090758	4.3257686383432753e-4	0.00522178050221925	3.671964256802067	0.2991341916947414	9706	4
cg17861230	19	18343901	4.231926335164768e-4	9.800318542305783e-4	0.6658757443182349	6.363135237008869	0.09521923418628986	9702	4
cg17861277	5	150385659	6.632322924001183e-4	7.655737300468447e-4	0.38631437304283617	0.5145533715730672	0.9156826618222008	9705	4
cg17861424	4	17318093	-5.700973603750165e-4	6.330749657752284e-4	0.3678430051955037	2.2564466497129247	0.5209158792517907	9700	4
cg17861455	17	3438933	-5.463121531676868e-4	3.0251162956351226e-4	0.07093065525932678	1.8116353386941442	0.612406234863579	9653	4
cg17861458	10	536227	-2.1035109378083198e-5	4.983943580263587e-4	0.9663346760873806	1.942505731463858	0.5844251859759272	9706	4
cg17861551	6	150263194	2.8338049128889695e-4	1.490415604050422e-4	0.05725590260180172	2.997615915482509	0.39199290128415115	9706	4
cg17861618	10	134930343	-7.215314386265386e-4	6.677454666107579e-4	0.27989795078014407	2.992448428208654	0.3927909461013538	9704	4
cg17861719	15	40576538	-4.7832928876647676e-4	5.525549522559578e-4	0.38667210601646673	1.6878329533902217	0.4300230458652997	5798	3
cg17861791	1	113162073	1.4740811398035087e-4	2.978271992899888e-4	0.620638871609877	1.7366876191521066	0.6288083358062858	9706	4
cg17861836	17	79202505	0.0013777285949963486	0.0010637459835978363	0.19526265827847564	2.723860131581264	0.4361877318073767	9701	4
cg17861863	10	1454387	4.404158261780705e-4	5.946624894831716e-4	0.45892704656371297	7.342475335363607	0.061747115510837954	9588	4
cg17862113	11	17743282	-4.401838408812774e-4	8.046400760142916e-4	0.5843396967049763	0.26705226966614276	0.9661010753243905	9703	4
cg17862135	2	151331573	2.200241995449777e-4	3.743512083632819e-4	0.5567014061592968	2.0305654490935896	0.566087029449306	9705	4
cg17862152	1	203044930	9.250483913021433e-4	0.0010336775914595846	0.3708352120876137	2.2123731554399524	0.5295153592283346	9702	4
cg17862257	18	44676656	-8.918955601632442e-5	2.184772564498256e-4	0.683102857494444	0.20698265236314617	0.9764542645137337	9701	4
cg17862275	15	89425443	-3.439624312258649e-4	5.110450362701889e-4	0.5009110383577332	4.668086467567411	0.19777850400480548	9692	4
cg17862368	17	41935474	-4.016711975456807e-4	4.3938664927171517e-4	0.3606309874663368	2.0178676342830877	0.5687065049024154	9703	4
cg17862404	13	45009330	-1.755482821839799e-5	3.1056030091353403e-4	0.954922535716589	4.152311951391281	0.24547994290010416	9589	4
cg17862447	2	23633680	-0.001833182567160611	0.0014373994921269113	0.20218658758361444	10.79216200946886	0.012904496438535043	9674	4
cg17862468	2	34902113	0.0011595528020967609	0.0010716621578432165	0.2792465791372151	1.0577244189826207	0.5892750599651172	5783	3
cg17862558	4	106137048	-0.0013308413372441438	9.964770836841548e-4	0.18169759417607456	0.8205919706459002	0.8445356298355787	9515	4
cg17862667	19	47163739	4.7407273102828513e-4	6.204999962550395e-4	0.44485693388350667	0.51596021256597	0.9153712892942607	9703	4
cg17862722	17	7608411	-1.7898218984076336e-4	1.8290129653199022e-4	0.3277912233233517	6.823069702048998	0.07775613805175428	9667	4
cg17862837	2	28550531	9.312809077637081e-4	4.8642232900214874e-4	0.05554964451457865	5.717706978649869	0.12618190235654642	9704	4
cg17862867	19	48213447	5.553693002266738e-4	6.608691805022687e-4	0.40070548751023166	13.800901709582194	0.003189075447462308	9696	4
cg17862903	1	221058805	5.901230241176074e-4	5.255771855433212e-4	0.261518436287005	9.4779810660527275	0.02356676232559181	9702	4
cg17862947	12	133086926	-4.983756675147118e-4	0.001104054739750653	0.6516977862560905	0.7607094436149343	0.8588398477263199	9698	4
cg17862981	2	149869265	1.1275260884791453e-4	4.032816331162885e-4	0.7797937980962675	4.696000344976901	0.1954597375908836	9704	4
cg17863042	17	62223542	-3.0088633357701653e-5	1.5444060642103556e-4	0.8455312568932765	5.233775668522307	0.15545777170298444	9670	4
cg17863076	2	79312664	0.0020337677015339613	4.745471745683438e-4	1.8216316637047992e-5	4.563576340860875	0.20668904425634524	9704	4
cg17863139	1	201366493	5.936066529356398e-4	5.456274439688691e-4	0.27662424077596914	4.124497780402304	0.24833064003679575	9701	4
cg17863168	16	88878090	1.2328290623187497e-4	1.9262309450670902e-4	0.5221586746207714	3.35687494451939	0.3398048342348965	9705	4
cg17863217	17	41116704	2.4327469976126686e-4	1.6585141458698256e-4	0.14242416159959534	2.1741136991516536	0.5370651466899676	9703	4
cg17863274	19	49399704	-0.0012737754433193122	9.102687776131654e-4	0.1617110724188551	4.264415636949664	0.23429126866083577	9695	4
cg17863312	17	14207968	9.176626669644744e-5	9.21225302052251e-4	0.9206513566100332	0.42535007934242913	0.9349573853959776	9703	4
cg17863352	19	42806532	-5.700539143193166e-6	1.1998113377937214e-4	0.9621051963120174	1.2319988342311832	0.5401008394606371	5799	3
cg17863551	19	43856594	-3.584693392079407e-4	5.962316860017245e-4	0.5476901981625867	1.6723839482218303	0.6430908271109472	9621	4
cg17863578	5	4571101	3.6806725733247556e-4	5.640067748721e-4	0.5140182603885517	1.2511002220949496	0.7407762327327418	9702	4
cg17863743	10	100993587	3.096438594967657e-4	2.4179791877866584e-4	0.20033791385489064	1.609431148387673	0.6572532657661619	9653	4
cg17863747	2	238703272	-5.503706158148523e-4	5.338155404342784e-4	0.3025348518014344	1.62240742848782	0.6543198256837346	9700	4
cg17863912	2	176994362	-8.465155301534765e-4	3.912038332482718e-4	0.030474074493624114	0.8760366774502983	0.8312065175320047	9703	4
cg17864040	1	78148524	9.531136764687737e-6	1.6045874350102807e-4	0.9526340719765354	7.940079731658653	0.047266445871344834	9705	4
cg17864041	15	31175309	-0.002350746961136474	9.442794060197921e-4	0.012793687536345882	4.385157816084641	0.22276555457732086	9698	4
cg17864044	15	91208927	2.560385682471983e-4	2.1930231099872552e-4	0.24300276601776055	3.0713320259681782	0.38075740537303876	9704	4
cg17864046	6	166422341	-3.8919536069944034e-5	8.417416664819609e-4	0.9631214217285697	2.015107451474137	0.5692770250286902	9648	4
cg17864091	20	62200091	-0.0014790571625739079	0.0010730038403896172	0.16807157887044016	2.1581556109977265	0.5402373669159496	9699	4
cg17864156	17	32582828	-0.0010011425717803744	9.310692210084918e-4	0.28225781957326984	9.194743787089827	0.02681064364992882	9702	4
cg17864405	15	25957024	2.2018012976871782e-4	7.467599080807488e-4	0.7681105447330392	2.0012619316511526	0.5721448271458353	9700	4
cg17864469	4	77877357	-4.835915327669523e-5	6.760623935340694e-4	0.9429754661974128	1.7718960462270457	0.6210696828498414	9698	4
cg17864487	2	238643342	0.002492866261638898	0.0010597987756665477	0.018662378385276363	2.4167495084435173	0.49052432308471355	9702	4
cg17864516	13	101327177	-1.4716331222724029e-5	2.0658359340649106e-4	0.9432093818733658	1.2671680531555678	0.7369437130485448	9676	4
cg17864619	19	45971158	-3.2667639869872613e-4	2.057006450669784e-4	0.1122602064924638	10.343662598739138	0.015859805284422688	9665	4
cg17864646	17	80297148	-2.7674701089281463e-4	5.340132686872547e-4	0.6042908628869805	3.1216914201993475	0.3732406430848061	9702	4
cg17864650	6	125540882	2.2649943733414298e-4	4.999169002825804e-4	0.6504953303927289	0.8802587514723528	0.8301890228788971	9699	4
cg17864730	7	20370899	-4.4646107827343287e-4	2.885021831070773e-4	0.12173942564497901	2.298888459410833	0.31681279560018843	5804	3
cg17864958	1	224370909	1.0398780245857486e-5	3.337321762841756e-4	0.9751426910098602	1.856008039863498	0.6028234506469498	9692	4
cg17865033	15	80695761	3.401430460974641e-4	3.7218426155380705e-4	0.36076395846850995	5.989326986611888	0.11213064657744454	9706	4
cg17865068	6	30158346	2.284308231160597e-4	5.078060171843439e-4	0.6528267160124955	2.6270349943784206	0.45276966387087436	9699	4
cg17865108	17	18086721	7.94274141257545e-5	2.1008647044426203e-4	0.7053785150623919	1.1336738616705062	0.7689519216635372	9700	4
cg17865114	16	3067759	-8.441444183304687e-4	5.532925157001335e-4	0.127090886870437	2.6629707502882463	0.44655674849897287	9701	4
cg17865265	12	56236845	3.133830882215559e-4	6.22276311442437e-4	0.6145371412808336	2.0838942025519227	0.5551779415538418	9702	4
cg17865371	1	149984096	1.2528348715250251e-4	5.910361769319558e-4	0.8321283947318074	1.9339258048129078	0.5862332607892269	9703	4
cg17865533	18	48087087	4.4488616531344286e-4	3.969592681090998e-4	0.2624006579310232	6.566986816677815	0.0870578161814755	9703	4
cg17865555	19	49133647	1.060358144351039e-4	0.0011116771747655652	0.9240101109291925	2.4665680375132966	0.48136329672157857	9694	4
cg17865607	3	150128679	-4.26817952198823e-5	1.9474998149955535e-4	0.8265238563931332	6.076588184364577	0.1079429196174861	9702	4
cg17865653	18	22005767	-0.0010444611952617918	4.955126392822982e-4	0.035044860637738116	6.237180666176873	0.10062410075004907	9694	4
cg17865718	3	103926553	6.269935813350484e-4	7.156599665769522e-4	0.38097272218493694	5.8173452648480986	0.12084294192085775	9705	4
cg17865752	2	135675644	-6.267614903590305e-5	1.683870786122728e-4	0.7097329884960708	3.7016283981776685	0.2955376069390105	9702	4
cg17866044	1	29475256	-2.7597002420676242e-5	3.6348873643682897e-4	0.9394806930108984	1.049411621565241	0.7892981648252462	9685	4
cg17866051	17	2243687	4.632348117406297e-4	5.344891317956629e-4	0.38611349990926497	0.8920282941008111	0.8273511268589985	9702	4
cg17866257	1	2273895	-1.5807223483314941e-4	8.004467952271331e-4	0.8434519292783754	1.184687609082466	0.7566791495955937	9704	4
cg17866352	17	75283431	-4.270934161400539e-5	3.547231245810951e-4	0.9041647786873024	6.930956434523797	0.07413128967787197	9696	4
cg17866373	1	228651353	6.881846383781742e-4	4.607649180435027e-4	0.13528805698412924	0.031428336489740666	0.99853205484162455	9703	4
cg17866404	2	121570274	6.14127855030627e-4	4.256873108097973e-4	0.1491124329318291	4.611837734765367	0.2025289297697369	9699	4
cg17866455	15	85173951	6.463096172471649e-4	7.156736005723428e-4	0.3664841036793163	3.895040173346482	0.27302321973644944	9705	4
cg17866650	2	37798344	8.919065991046585e-4	9.635811573125329e-4	0.35464532580069597	1.8707043684269524	0.39244762733132904	5793	3
cg17866680	15	82338403	2.7718724709410393e-5	1.6094910599017694e-4	0.8632642347429172	3.9271308173983193	0.2694409548062688	9643	4
cg17866692	12	110228049	2.461400970532337e-4	5.139375784271374e-4	0.6319884658206544	2.5323605626896906	0.46947118196385473	9688	4
cg17866732	2	110372875	5.740409170917855e-4	8.153854797155824e-4	0.4814254878727494	2.7621673460368035	0.4297657705557107	9694	4
cg17866734	6	43484657	1.697119942203208e-4	1.6761858948703833e-4	0.3113042574402683	1.5184926765609519	0.6780088543590771	9698	4
cg17866778	6	26233442	0.0011370719153178585	0.0019777213683699678	0.5653316055171146	0.4083683741561379	0.9385084107900251	9563	4
cg17866984	6	43737767	5.0926097883866594e-5	1.883361488460985e-4	0.786852526883247	2.43680745472577	0.4868197057313924	9693	4
cg17867194	2	32390673	8.303033269430278e-6	1.6415653121642403e-4	0.9596602199136682	0.05569899023651828	0.9965616948431812	9700	4
cg17867243	15	42371653	-0.0014945089522386307	0.001971367651036788	0.44838652367184023	0.39755303682718784	0.9407475150839203	9704	4
cg17867325	17	41624234	7.429784398837753e-5	2.7727109109376556e-4	0.7887293244330907	2.0401913183226044	0.5641068903109863	9704	4
cg17867333	5	178423163	0.002324193994669236	0.0020898588398263317	0.2660824070572701	0.33281356798321193	0.8467017394134118	5808	3
cg17867390	15	89955905	1.6306433298679827e-4	4.160938494993309e-4	0.6951371580869987	9.102817720033888	0.027954646934287935	9697	4
cg17867417	19	17980147	4.0304686396192116e-4	4.091506429040508e-4	0.32458387780057085	2.9725020094934886	0.39588428529900155	9679	4
cg17867420	3	68984818	-5.571228979526083e-5	0.001297862765185175	0.965760379898407	0.8441330095341082	0.8388844440271865	9695	4
cg17867471	13	32984496	-1.0018757227663428e-4	4.93851759204604e-4	0.8392368554759533	0.18763829918706734	0.979559788930693	9706	4
cg17867605	6	31634162	8.115814565516317e-6	1.2093919943933964e-4	0.9464968654761736	2.014966336575834	0.5693062036476111	9704	4
cg17867823	20	62191548	-4.6977472528875946e-5	1.840532155978699e-4	0.798538872264839	0.40926058213139127	0.9383229012155581	9696	4
cg17867848	17	80908708	2.2394071412526373e-4	4.221118985079691e-4	0.5957483101165553	4.758195690664264	0.19038401035259608	9705	4
cg17867889	13	51826086	-1.839084001020397e-4	3.4721670094465683e-4	0.5963444860114276	0.5184483224965393	0.9148200996930319	9702	4
cg17868052	6	18307649	6.966011022295542e-4	4.823876528255074e-4	0.1487195398195481	2.4974299782669425	0.4757557228759327	9704	4
cg17868079	1	119502537	7.622309014112402e-4	6.649233630947323e-4	0.25165284779132024	1.2570958963831957	0.7393453972150101	9705	4
cg17868112	1	222909660	4.186152860674721e-4	5.544770694536537e-4	0.4502651075167796	3.9865464806418114	0.2629205363487089	9703	4
cg17868128	17	64383859	-1.7877396161639187e-4	6.907175443804985e-4	0.7957713924726805	0.9585579528021557	0.8112782536060319	9704	4
cg17868287	20	36572422	-4.5335477353310725e-4	5.482759786226716e-4	0.40830887232031077	2.206097061287835	0.5307484389509166	9700	4
cg17868307	7	73597649	0.0013449302698443691	6.43292402777581e-4	0.03655512628005853	3.0829531967371424	0.37901141886963363	9640	4
cg17868320	3	52556300	-8.840683208205057e-4	3.734281191851864e-4	0.017911668859185256	0.8239031170106708	0.8437415927130001	9698	4
cg17868340	10	125853676	-1.1241495418640828e-4	2.8217709122983124e-4	0.6903468474760374	7.8717811597804985	0.04873727636798047	9702	4
cg17868363	19	57752307	1.7007846792764487e-4	2.509021190722722e-4	0.4978555167343844	0.4948119999303411	0.9200297053970778	9655	4
cg17868515	10	100992068	-6.86165121842768e-4	9.088128408156413e-4	0.450241437946058	0.8711637317052037	0.6468881554209273	5808	3
cg17868533	1	173837288	-2.2621717263875105e-4	1.9916782489844888e-4	0.25603532291365994	10.524410674209184	0.014596216509624015	9642	4
cg17868538	6	25232874	-1.4016471984698673e-4	3.556860900569873e-4	0.6935303921381122	0.34385003825886007	0.9515810836985018	9704	4
cg17868687	2	242197976	6.550195696328591e-4	6.324454654814293e-4	0.3003452207351857	2.5673070891306766	0.46324988429861175	9703	4
cg17868694	7	100841533	-5.041728119626186e-4	0.0018039089066937452	0.7798695294035014	4.621015003771078	0.20174670343446266	9691	4
cg17868723	13	102925517	-4.188539637679168e-4	8.190246884560139e-4	0.6090669449205066	0.9342908713170145	0.8171457278405475	9678	4
cg17868772	3	57313937	-1.5633472868373236e-5	6.756641236223726e-4	0.9815402456767812	0.6946643972255094	0.8744582136104802	9705	4
cg17868893	2	201217491	-2.85354656621416e-4	4.7432471643084296e-4	0.5474391554369393	3.3208056421494354	0.3447573686911044	9703	4
cg17868910	6	39760607	-6.97263015712804e-4	0.0014292477204974324	0.62565385465828	2.3025090649951943	0.5120404071545644	9616	4
cg17868920	2	158485541	-2.8377823421067163e-4	2.1279627401244139e-4	0.18234557985596844	1.4709642875739568	0.6889877869724748	9665	4
cg17868924	15	45490946	4.473264899719605e-4	1.465582775274638e-4	0.002271638912581001	3.509922700981796	0.3194774582826852	9697	4
cg17868936	1	76053565	0.0011047068679422274	0.0016647196648852686	0.5069467809759645	11.407668429422898	0.00971386511425424	9706	4
cg17868942	10	115803819	-5.231803364138102e-4	3.2165719514339606e-4	0.10384008975583878	0.8887978798528633	0.8281302627069154	9626	4
cg17868994	9	107526283	-2.079288781331848e-4	2.1270144483228516e-4	0.32829093346018234	3.5560249762617087	0.31356823341972023	9699	4
cg17869152	6	157043828	2.083933976002477e-4	5.688013242595722e-4	0.7140868296773779	1.8827088351945191	0.5971040123448106	9692	4
cg17869161	8	145729373	-2.1449117181784614e-4	5.06417692274397e-4	0.6718969674398159	0.3566184623994252	0.9490508258240569	9697	4
cg17869167	2	102979704	0.001112114682703812	8.558823760208229e-4	0.19381425684959697	1.4646558121963165	0.4807884559685499	5807	3
cg17869259	5	89284329	1.7625814824889725e-4	7.255407099691131e-4	0.8080569090736974	5.092619360887287	0.1651393791200851	9694	4
cg17869315	12	54686506	-5.219738535865291e-5	6.309858053490796e-4	0.9340713594358521	6.399910333105517	0.09369447931757943	9703	4
cg17869355	1	207038496	-1.2761407832760679e-4	2.19859272438748e-4	0.5616211195796875	0.5808610241897034	0.9007994829173557	9706	4
cg17869426	21	34442160	5.839801108101993e-5	2.3963295331318334e-4	0.8074649175943801	0.18482244691400437	0.9117301476224229	5808	3
cg17869514	9	1042770	-2.2485074739620758e-4	4.922135124866225e-4	0.6478036849488737	4.1953618219248225	0.24112666518955203	9678	4
cg17869647	3	109115491	-0.0011278940976928568	0.0013146814103112026	0.39093553827209154	0.44451224187068195	0.9309013103160411	9702	4
cg17869851	1	230976414	5.464709861147706e-4	3.350658218717461e-4	0.10290377741244099	2.0981504091417773	0.5522870387915136	9706	4
cg17869960	6	12718530	-0.00143904923988492	7.815528425783756e-4	0.06558210717805721	0.6502972680451823	0.8848274485016284	9698	4
cg17869988	1	1601380	4.0262338831243135e-5	5.087838318009063e-4	0.9369256664447478	2.148417970748162	0.5421797477411864	9705	4
cg17870357	10	117953295	2.2755350981396513e-4	4.8727455034098605e-4	0.6405053183456997	1.4584000717629582	0.6919043063353987	9705	4
cg17870408	20	983130	-2.3701473447648638e-4	1.754401827141398e-4	0.17670447532905717	0.4539810333710544	0.9288787990038081	9631	4
cg17870484	5	2515708	-5.593209904200273e-4	0.0015361637141805629	0.7157814983958615	0.45946519129691715	0.9277020895642314	9696	4
cg17870553	6	144292355	-1.6059622901331017e-5	6.542743514575574e-4	0.9804173301923119	0.9065574659921164	0.8238450600478537	9703	4
cg17870688	2	182753233	-0.0012518568614789548	7.487675275784527e-4	0.09454603618488717	6.649261061167515	0.08395827200740898	9682	4
cg17870748	7	16506521	-2.009246896745596e-4	7.668341464698213e-4	0.7933072227503741	7.502115423480607	0.057504122602762456	9667	4
cg17870792	1	82266841	-1.5394241909865285e-4	2.670003907083257e-4	0.56423502172167594	3.8110273370542163	0.28260606940163924	9705	4
cg17870909	21	47566968	-0.001043601204521712	7.806734012648789e-4	0.181289183202973	0.45793127979174403	0.9280315996884562	9703	4
cg17870925	3	116108178	0.0011699783643032782	0.0018605724836017862	0.5294622684662031	2.0054295129513826	0.5712805538741482	9687	4
cg17870959	18	76069470	7.28429527312615e-4	0.0021251010420752746	0.7317684367390069	0.7862027311666937	0.852764231849613	9706	4
cg17870997	2	121498521	0.0022816258778522304	0.002656489056838788	0.39040245494788656	4.049894028532974	0.2561266340775113	9703	4
cg17871403	5	7827115	2.4948043014650414e-4	6.877232333335245e-4	0.7167820563760169	5.032269044996702	0.16944943867803927	9703	4
cg17871437	6	32940801	-2.4847942105648913e-5	1.1763970342091115e-4	0.8327150482358427	5.987774748555177	0.1122065273900311	9678	4
cg17871537	5	118788128	6.137905539735475e-5	1.439473704228145e-4	0.669816924481973	0.9319390450940861	0.8177141349142134	9703	4
cg17871610	19	50936070	-1.1957885755620286e-4	5.647286320898651e-4	0.8323054356494424	1.3454675731739625	0.7183656988460038	9706	4
cg17871739	19	28284973	-2.9481852403414303e-4	4.2471375296054543e-4	0.48758301830052536	11.334551435822299	0.010047786640359423	9703	4
cg17871749	5	145718669	-2.2575217210593496e-4	5.764088072473354e-4	0.6953147069009794	12.993557499711683	0.004650558447427051	9703	4
cg17871757	3	9781122	-5.066640777053162e-4	4.1404645438070445e-4	0.22106958360628262	4.547422570293767	0.20809910701662301	9705	4
cg17871792	18	72265233	5.001795931671913e-5	9.80782983635972e-5	0.6100655541363406	2.770916838043361	0.42830992731606377	9627	4
cg17871793	20	50416694	2.895194364217285e-4	2.5730069984041665e-4	0.26049657262898784	1.3551461636715203	0.7160815596197676	9704	4
cg17871838	6	166924296	-0.0011465558373148935	7.559159016119216e-4	0.129323001293241	3.107015743212609	0.375417947381338	9660	4
cg17871910	14	74892541	-1.5265997045448904e-4	0.001499141395063397	0.9188903409571413	0.8214725747677316	0.8443244823125947	9700	4
cg17871966	4	106629496	-2.9165369616554117e-6	2.334225871782208e-4	0.9900309593280218	4.301691208284374	0.23067583085831864	9706	4
cg17871993	7	65673056	-1.7321217266203553e-4	4.4789723082818897e-4	0.6989612673339509	4.051788687750586	0.25592591679274973	9701	4
cg17872064	2	203130438	-2.4296822245887146e-4	1.5308705287804975e-4	0.11248443491571425	3.086341262855254	0.3785036780587015	9704	4
cg17872261	4	144480946	9.61886617575158e-4	0.0014201055782510476	0.4981936944667422	6.032103257309222	0.11005873533366221	9701	4
cg17872407	15	75972447	-7.620432298187503e-4	5.275813464606914e-4	0.1486239686991557	5.253414494864494	0.15415397769552006	9705	4
cg17872476	10	114205654	6.21904709939592e-4	7.19465073323071e-4	0.3873688794039424	6.148660922049402	0.10459734615697261	9697	4
cg17872658	17	78856861	-3.7277304185549615e-5	4.4058143066921053e-4	0.9325719732342082	2.2198522914579675	0.5280486817251875	9704	4
cg17872757	11	128564180	3.0004444593611627e-5	2.0418984662267043e-4	0.8831763309949314	1.3082016586014018	0.7271864387028887	9703	4
cg17872763	19	14526609	5.733382941875662e-4	3.9181689476113597e-4	0.1433904510468958	3.4780702009051785	0.32361750000995754	9701	4
cg17872799	1	184355025	6.479716738478028e-4	6.562371294252878e-4	0.32344424539940414	1.5423775008952916	0.6725247220520347	9701	4
cg17872838	13	52607339	-0.0011214058600841046	7.043855503147845e-4	0.11137702857864047	2.670806584286774	0.4452112282123686	9698	4
cg17872853	1	156648106	-5.139943135601326e-5	1.8336230713749757e-4	0.7792348970894736	1.3500675325213611	0.7172797547884113	9703	4
cg17872861	15	22936259	1.5212759394677179e-4	6.298660697267003e-4	0.8091492374913577	2.0627956375490206	0.3565082781520534	5807	3
cg17872866	2	86565377	-7.73629839978098e-4	6.005403686063795e-4	0.19766839149289037	4.084342562098216	0.2524995043000436	9699	4
cg17872886	2	3642732	-0.0023185902520046395	0.0029902592101035967	0.4381145439868705	3.451953148990379	0.3270473086642164	9700	4
cg17872999	7	104653783	-8.585121499000532e-5	1.850598482164546e-4	0.6427118376825554	6.524291645484189	0.08870940864582254	9701	4
cg17873048	17	46697700	8.446843088046746e-4	7.326533872555599e-4	0.2489468272825534	2.3897678109582956	0.4955421836328899	9705	4
cg17873312	5	16621256	-2.4006003198546351e-4	6.225139286475389e-4	0.6997707288461523	2.4127241015956415	0.4912704304253908	9697	4
cg17873420	1	1285252	2.0415435208817785e-4	1.2727159200919647e-4	0.1086954902250022	4.248824363050983	0.23581887460997203	9686	4
cg17873451	2	171571851	3.286500377515716e-4	2.076574544650674e-4	0.11350019801148442	1.9225697656877903	0.5886321185725374	9703	4
cg17873456	13	107132363	-2.612091232115228e-4	5.372204751031129e-4	0.626808838698545	0.4765415962476462	0.9240140546440893	9704	4
cg17873612	1	23279531	-0.0022264046597149268	0.0020018286644161855	0.2660584341463619	2.824771490000701	0.41943830643701124	9692	4
cg17873645	15	75869384	-0.0013762641676735034	4.8158027916111995e-4	0.004265778797158447	2.019918351703695	0.5682828858453323	9705	4
cg17873708	6	39011018	8.197825496419083e-4	8.417784423053475e-4	0.33012122199274374	1.0350353745827423	0.792775274139386	9702	4
cg17873750	1	116382984	-7.344238413111313e-5	0.0021000283525470414	0.9721019948472809	5.35507918065492	0.1475680501275002	9702	4
cg17873815	13	98674292	-4.797567600965538e-4	5.120320471290633e-4	0.3487759057372486	1.0683545789039517	0.784718376336734	9704	4
cg17873910	2	153191822	-2.066578867087133e-4	2.5823138752732706e-4	0.42354752952658287	10.725105289230807	0.013309109319910247	9704	4
cg17873919	5	134094447	-3.0265137728793486e-4	1.8994389811340267e-4	0.11107665881887437	0.8840059216511055	0.829285732074665	9699	4
cg17873998	1	200117089	9.48421167130797e-5	1.2783549533941217e-4	0.45814336267021066	8.193938326201211	0.04216909880572449	9545	4
cg17874053	1	236017231	-9.748453240378932e-4	6.679582381101667e-4	0.1444438980161447	0.7402677171786668	0.8636941481829542	9706	4
cg17874109	16	85879145	0.0013915814251043534	4.648007244839364e-4	0.002754079730620271	2.1926911838939467	0.533389414492683	9705	4
cg17874413	6	32152269	-2.3157362281294052e-4	6.244135805450252e-4	0.7107375121101678	1.5584828737500542	0.668839747514061	9700	4
cg17874421	19	55864234	0.0020742304040808116	0.0020091714845935135	0.3018936836495775	2.4557133691212742	0.48334785997798957	9704	4
cg17874478	1	48937653	-2.8951123168504274e-7	1.5598191790268542e-4	0.9985190821319667	0.5900181644432442	0.8987136363386777	9692	4
cg17874528	15	86338361	-5.448007458370083e-4	2.5308883661574283e-4	0.03134959518324517	2.671552113183451	0.44508338230023975	9593	4
cg17874670	5	141972831	1.9333478525671713e-4	9.433185907992731e-4	0.8376098315348636	4.0879541449993555	0.2521219591421865	9651	4
cg17875102	6	33926023	-1.7775524522202197e-5	0.0013120377514594368	0.9891905681076555	1.0055490412386914	0.7999092548081191	9701	4
cg17875135	10	124225978	-1.1623755361390904e-5	8.15075078946374e-4	0.9886217836535173	1.5640192250529477	0.667575451921978	9703	4
cg17875156	17	8924757	-2.4221767126411645e-4	1.5362503931703865e-4	0.11486895838503668	3.62349147794596	0.30509532946997525	9700	4
cg17875171	17	6022984	-6.759363753620611e-4	7.229390490000682e-4	0.3497965939108568	0.3033834783711331	0.859253113984892	5806	3
cg17875356	3	114807036	-2.479215076037548e-4	9.83755830958521e-4	0.8010292481380379	0.26581419321858263	0.8755464295624792	5726	3
cg17875429	12	52432565	6.49101806664461e-4	3.595919749145567e-4	0.07105802012998268	2.475386582406582	0.4797557060448463	9706	4
cg17875483	15	47476436	-5.238119115302995e-4	4.1603399465979903e-4	0.2080085304679968	0.9857239431806316	0.8047062856228819	9704	4
cg17875584	12	50790638	-7.2716622885631e-4	7.548801910744155e-4	0.33540354578259013	2.495429595153822	0.47611762412635905	9678	4
cg17875611	3	12883248	-1.0050077495212976e-4	2.3835358155803357e-4	0.6732836066760999	0.6736720950864661	0.7140258966065347	5809	3
cg17875657	2	210360812	-1.8866128855549378e-4	6.273520331434969e-4	0.76362317217253906	1.7057243864909564	0.6356618842473413	9656	4
cg17875691	4	87928911	1.7503081217260305e-4	4.3035377378971553e-4	0.6842182148158631	2.7902610244671315	0.24780069323473422	5809	3
cg17875760	17	1802361	-7.742397648558475e-5	2.2271907391200208e-4	0.7281175847232062	0.9451514464746857	0.8145202803862537	9692	4
cg17875845	4	87932378	-1.186014881981002e-4	7.428250046823398e-4	0.8731467400943818	5.310774457824889	0.15040477877363323	9691	4
cg17875922	6	37045823	2.8800463553629806e-5	3.4866026164800425e-4	0.9341670334136628	4.2948274382007625	0.23133768768042304	9704	4
cg17875935	15	45666384	-0.0010379642367097746	7.852207144246186e-4	0.18620952196407314	5.697361578763619	0.12729934797769002	9697	4
cg17875957	1	46806823	-1.2314806062772903e-4	1.7906676107475194e-4	0.4916281812703215	4.216629026763673	0.23900226890351184	9702	4
cg17875988	1	7739886	2.4517177742938484e-4	4.5531148842135747e-4	0.5902523075314164	9.132457027783675	0.027580663354342578	9704	4
cg17876128	1	4068541	-0.002077920711751348	0.0017887532690996943	0.24537414738071972	4.319494906919516	0.22896716903984204	9705	4
cg17876200	1	161067927	1.8384668710120315e-4	1.672844745940603e-4	0.27176532934585507	3.0674495676755766	0.381342240206367	9672	4
cg17876201	3	141139991	-2.3338246492646625e-4	5.942874643543266e-4	0.6945338892677665	3.8901872573975096	0.14297383625715046	5805	3
cg17876308	5	162864496	3.2107336302151206e-4	5.611505073048381e-4	0.5672069577593949	4.43708677951367	0.21797112136287247	9702	4
cg17876456	1	182638158	-0.0024210443924298076	0.001967104936540847	0.21841067714385853	0.6546928977572627	0.4184398261523214	1333	2
cg17876497	10	88731295	1.0284983130445458e-5	4.685262889093309e-4	0.982486425159833	2.627506333923021	0.2688092746662974	5806	3
cg17876514	19	19637361	-6.456892830214374e-5	4.3048089088944225e-4	0.8807704897950338	2.805772568517308	0.4225505308828074	9699	4
cg17876581	4	148653443	2.4762735773320736e-4	1.765211025045361e-4	0.16067047968899592	4.307184332494499	0.23014739657944597	9686	4
cg17876595	17	60447682	-5.272689992372371e-4	7.885224330799782e-4	0.5036997749095716	2.7389890138991007	0.43364213073529134	9703	4
cg17876641	1	200960141	1.083426210098396e-4	3.60849398678449e-4	0.7639915648233441	0.5762088851197006	0.9018565431980451	9701	4
cg17876645	1	65713771	8.222443363523013e-4	5.317647652720284e-4	0.12204280943170563	1.1334471054427615	0.7690065656162046	9700	4
cg17876742	3	26388044	8.98785776661905e-6	4.360155229193439e-4	0.9835538765685307	0.12814046179210348	0.9882587519367241	9667	4
cg17876758	7	56563742	9.128571749672178e-4	0.0017038678732573167	0.5921273011863855	2.9071094206946	0.40616992144311076	9705	4
cg17876806	6	13874251	-4.901234326076227e-4	0.0010619249902122801	0.6444094926103349	2.2560360084157276	0.5209955188177627	9658	4
cg17876831	17	18918410	9.69424646440196e-5	2.744600068422824e-4	0.7239297943846422	10.153072246356725	0.01730879164725522	9555	4
cg17877071	3	49460177	2.8155108107537027e-4	6.983491155491948e-4	0.6868256238915862	3.1585636307624716	0.36781795699114544	9680	4
cg17877220	5	8458089	0.0015526577017077312	0.0018647794912415856	0.4050575625487058	4.3583241505837	0.22528095646846807	9700	4
cg17877237	13	32497491	4.96685600017596e-4	0.0010703007470343833	0.6426035303678868	1.1462415664269632	0.7659245158194138	9673	4
cg17877449	6	26572317	-3.1639068588615473e-4	3.26655740878512e-4	0.33275712647935973	12.575983793789085	0.005649344292987401	9704	4
cg17877485	5	162871794	-0.0013025770700190677	9.355145217054285e-4	0.1638120938452396	1.009900648835372	0.6035355556625663	5658	3
cg17877494	3	38178256	5.51761259573495e-5	1.5997334657345572e-4	0.7301633531317118	2.158454223659834	0.5401778822910758	9648	4
cg17877566	17	46048946	-0.0013488034148184758	9.601641834684671e-4	0.16009167319486345	0.9487729117992258	0.813644630778658	9705	4
cg17877600	1	208005598	-0.0012862467653945897	7.088955450022877e-4	0.06961037402333223	7.419128161756294	0.059673213831646435	9704	4
cg17877656	10	105110211	-4.4063991757070444e-5	4.534459948836616e-4	0.9225867605752117	0.35099655160354915	0.9501685828446549	9702	4
cg17877704	12	127940483	2.7815308351812952e-6	4.5137175810040737e-4	0.995083151698296	4.97043175926909	0.1739751242170685	9691	4
cg17877786	1	145466550	-4.930770194598803e-4	4.413720480418763e-4	0.2639319035387363	2.140215695926694	0.5438197948764633	9701	4
cg17877898	1	36553731	-8.112373331774491e-4	5.759806074317771e-4	0.15899917442826822	1.9683769944837275	0.5789960522612582	9704	4
cg17878139	13	19517986	-7.729128956441183e-4	0.0010862883773221413	0.4767637784875675	1.7014731735065067	0.636606325116885	9700	4
cg17878141	5	81521184	7.233521964800498e-4	8.226197500343577e-4	0.3792237107865107	1.184259383979753	0.7567819843011422	9694	4
cg17878151	15	99975334	0.0015362350354195602	0.0018396980305808702	0.40369102746662866	1.1704415897752034	0.7601020144949246	9703	4
cg17878204	1	145611075	5.604755328066554e-5	2.0732484057069136e-4	0.7869010849352804	0.9744103385441231	0.8074435635602886	9706	4
cg17878213	3	128631709	4.186083265915846e-4	4.645194869343426e-4	0.3675010283940137	4.050101414875383	0.13198715028794245	5805	3
cg17878273	12	45266836	-5.723371795914356e-4	0.0012387586497263	0.6440635578772536	1.0826632862674461	0.7812607975566402	9688	4
cg17878351	6	46016595	1.8338608056699005e-4	4.5153901415740625e-4	0.6846429497646125	0.7477210965876814	0.861926112933343	9704	4
cg17878501	3	152215049	-6.865849105967333e-4	9.867354451624137e-4	0.48654495645066886	1.9075346293817144	0.5918182164863728	9628	4
cg17878819	3	97483606	2.3668853802941495e-5	1.466870140511843e-4	0.8718128907531548	0.5338687748071662	0.9113900159957973	9702	4
cg17878878	1	12805288	0.0014453772704042446	0.0011853858295613681	0.22271872110418456	6.45415446409456	0.09148817934170411	9705	4
cg17878881	12	125349072	6.372349655042339e-4	6.423654365661153e-4	0.32119110667449735	2.2848158333380457	0.5154360298018392	9704	4
cg17878935	11	60928561	-1.0920826816733717e-4	1.442568310153329e-4	0.44902557954966554	1.1211576092133788	0.7719691633811638	9704	4
cg17878972	3	192959356	-8.514755306932339e-4	9.136358541477565e-4	0.3513552404812602	2.743091037758659	0.4329540226384826	9703	4
cg17879101	10	126329354	4.1972320544446704e-4	6.146903548601497e-4	0.4947202433730808	4.169253174849308	0.24375831024080716	9701	4
cg17879116	1	49111472	1.8096342930346265e-4	6.92930169078773e-4	0.793971586785627	7.755639926522649	0.05134129372362156	9704	4
cg17879133	1	81609133	7.441219180560635e-4	7.469494169697856e-4	0.3191458848583873	1.1302638236661249	0.7697737526824856	9705	4
cg17879189	6	100054469	5.363219524776045e-4	9.056893321328461e-4	0.5537368297056983	5.316568009195962	0.15003092367339319	9696	4
cg17879299	6	30860300	-5.926689824583527e-4	0.001197006664013243	0.6205112638578993	4.4661349431891315	0.2153309370956236	9697	4
cg17879320	4	39460513	-7.322547109671125e-5	1.2039163969336267e-4	0.5430367904136599	8.986619998839874	0.029469310902095217	9617	4
cg17879352	4	1319092	5.903756466191886e-4	5.514061358173335e-4	0.28431649937159853	5.412773169938577	0.1439498347598989	9700	4
cg17879376	1	32212024	2.1799904837963886e-4	5.400396104137601e-4	0.6864536887574699	2.9954294837811912	0.3923303968999355	9705	4
cg17879450	1	39550685	-4.398660250532982e-4	5.865974687073672e-4	0.4533389792272424	1.3757966991382693	0.7112177965914862	9703	4
cg17879478	20	2086632	-2.3312429185521746e-4	7.876566908511542e-4	0.7672514978833727	8.227153308129335	0.04154315343626823	9699	4
cg17879574	5	136646719	-2.235901477531209e-4	6.57838812651464e-4	0.7339424429419563	3.051917436444443	0.2174125195727012	5806	3
cg17879636	3	186262330	-1.7519901286518045e-4	8.430619222419073e-4	0.8353751802339887	0.34287778978545475	0.9517725110883462	9544	4
cg17879709	8	144692190	6.0655182647879414e-5	2.883303041724381e-4	0.8333812423455133	1.6753503103778595	0.642427818639739	9677	4
cg17879722	21	43181729	-3.240736453614178e-4	3.217029565337767e-4	0.3137573935327033	8.025401427822736	0.045489641447048895	9677	4
cg17879856	1	3806715	0.0018084283299163383	0.0011379975358102143	0.11203058867389529	0.1860384982010192	0.9798110569448297	9668	4
cg17879912	5	118626530	-2.5533106515610016e-4	3.196677447718598e-4	0.4244418214754007	2.5168679142040333	0.4722503850643386	9703	4
cg17880014	2	71693165	-9.600334148913446e-5	0.0010894474828282504	0.9297804036903835	0.36618978519227247	0.947134825314711	9706	4
cg17880050	7	26416735	1.430981982904835e-4	2.5418392017102114e-4	0.5734545710059069	0.34378117182585916	0.9515946487621749	9690	4
cg17880199	16	15950840	-2.5945136076059426e-4	2.3915769183837862e-4	0.27798598690718573	2.6644794139663395	0.4462974340899675	9675	4
cg17880210	19	54486689	-0.0013575556246897844	0.0012050010430852422	0.2599111303006403	0.35824349958515683	0.948726669748405	9705	4
cg17880256	18	30051012	2.515605615560652e-4	1.4704177126856775e-4	0.08711615671935764	5.418239417197712	0.14361141422973422	9672	4
cg17880320	1	160256132	0.0025485105748356543	0.0015186138565434061	0.0933115571279073	1.498024252096216	0.6827264069542691	9703	4
cg17880376	1	155112472	-1.976787598656343e-5	2.0062231837156977e-4	0.9215092390612486	2.475532449156946	0.47972915050810655	9685	4
cg17880593	15	40627828	1.6253194352574448e-4	6.430487653630148e-4	0.8004597634195303	4.786032996069615	0.18815227290970363	9706	4
cg17880622	18	31158831	2.1396821925415946e-4	2.622737659636326e-4	0.4146030152235235	2.0626821728271993	0.5594992266350853	9674	4
cg17880703	19	2900938	-5.4048726882005936e-5	5.670179711996277e-4	0.9240598534172872	2.2412754411322124	0.5238642187728124	9704	4
cg17880816	19	3789435	-1.6119538910006775e-5	9.220930961406406e-4	0.986052518749759	1.9639952524392448	0.5799131534790463	9701	4
cg17881007	7	151106022	-9.777903641156813e-4	4.011433953519242e-4	0.014788873848637507	0.7065659154219189	0.7023784218661232	5796	3
cg17881037	7	152714871	1.1901968221477178e-4	0.001009304936403403	0.9061291273454537	2.5550312518073715	0.4654277422485825	9704	4
cg17881042	17	78192008	5.9762010306888516e-5	3.9911406216989955e-4	0.880972376462697	1.0355191726783075	0.7926582447457122	9704	4
cg17881200	7	27138850	6.388570019139851e-4	0.0019540272753252696	0.7437104312812504	2.459663807609534	0.4826248596380034	9684	4
cg17881203	19	990398	1.6439922256049997e-4	4.0152721348713015e-4	0.6822205905507428	10.625999965762919	0.013930080081187358	9701	4
cg17881208	12	55378912	-6.602077052443687e-5	2.6757193908739626e-4	0.8051092446347408	0.2413325003086996	0.9706561376905005	9702	4
cg17881353	17	44928210	5.783628226273584e-4	0.0018987850768750173	0.7606736729810653	3.038382661380305	0.38574510053914424	9693	4
cg17881363	6	16761833	-8.614386815854095e-5	1.8360251481926935e-4	0.6389361518949253	3.8119620425489567	0.28249780717204165	9700	4
cg17881542	12	18415070	-5.758824794436716e-4	5.9217841687946e-4	0.3308111275659285	5.294215878627753	0.15147815459588782	9692	4
cg17881600	6	17012979	5.045334332211469e-4	7.303536223869743e-4	0.4896868029303474	3.9576674961872977	0.26607170764873217	9706	4
cg17881637	22	19420236	1.314442810947316e-4	1.3495341006270048e-4	0.3300577912818224	1.7958432345540318	0.6158399120923809	9702	4
cg17881910	17	43515229	-4.318750349128347e-5	2.527574411076771e-4	0.8643295964389581	0.38388207343382824	0.9435515820951179	9683	4
cg17881945	7	2539410	2.0332080216805735e-4	4.97457480840916e-4	0.682745183395027	0.24494418861119693	0.970026995499106	9703	4
cg17881958	10	50747314	-9.236523414948015e-6	1.6499900855068068e-4	0.9553583244678711	5.107272878056776	0.16410852772853424	9641	4
cg17881997	8	77598362	0.0016386682699036784	0.00143973296936788	0.2550473583442043	1.8977509125624747	0.5938976201147427	9574	4
cg17882028	5	140070892	5.136651133318493e-4	3.5271320268015504e-4	0.14530275189413946	10.395562366615017	0.005528818255461965	5793	3
cg17882160	3	169759041	7.737867884950146e-6	4.547560800782403e-4	0.9864243103390367	6.807357014994493	0.07829813425307625	9703	4
cg17882278	17	57642873	-2.1798342296246544e-5	1.6763416084374626e-4	0.8965385744066952	1.621465874990282	0.654532430422021	9681	4
cg17882322	19	50413014	-2.0501060560779792e-4	5.893283377040609e-4	0.7279365970090765	0.8190560560492942	0.8449038562145804	9703	4
cg17882374	17	78041429	-5.034433365213818e-4	2.7386987006320257e-4	0.06602447378393192	6.009197269150939	0.1111636143457025	9632	4
cg17882426	19	47217318	-1.0773588640787825e-4	1.4968100895981028e-4	0.4716666740380288	2.206637960842563	0.5306420836847074	9658	4
cg17882460	19	36236393	2.3576681147701535e-4	1.73457736991647e-4	0.17407764122443828	3.5361323910476625	0.3161060189257909	9701	4
cg17882580	7	47315063	6.42185219380445e-4	4.1162266005517956e-4	0.11872895749044314	7.550452430811352	0.05627618610366419	9700	4
cg17882587	2	18933408	-2.585605998600285e-4	5.397203590974072e-4	0.6318930917836441	3.972224873522475	0.26447900338293334	9705	4
cg17882660	13	100637258	-5.654187000439034e-4	4.7967844323957366e-4	0.2384996201556821	1.4386081022042698	0.6965102514366811	9705	4
cg17882795	1	25071642	5.902234427642864e-5	1.9302305211365474e-4	0.7597731221496802	2.794486801424248	0.4244082920382107	9578	4
cg17882867	15	71704440	0.0010548564585779931	0.001616060441522241	0.5139282331247665	5.81704329955606	0.12085879217353121	9703	4
cg17882959	1	160231874	4.300303269025299e-5	1.8965537414452377e-4	0.8206235714498005	7.470601922564953	0.05831864515879056	9661	4
cg17882976	8	30361396	-6.444901852895385e-4	6.983246945677e-4	0.35605460037937353	0.4779441307686156	0.9237095728652513	9696	4
cg17883035	19	45261808	1.847736751016301e-4	4.5311063813700136e-4	0.6834283614755898	0.4779545247899982	0.9237073155135871	9700	4
cg17883067	3	136537817	5.2805227250367396e-5	1.6257569320343466e-4	0.7453294551900156	2.457650609986848	0.48299320468727047	9699	4
cg17883068	15	57277634	1.9125574163783655e-4	0.0010777992008459832	0.8591547368319807	5.094164190767347	0.16503041630794874	9674	4
cg17883449	5	124361986	3.9955396066767185e-4	8.842561194120177e-4	0.6513747383859059	1.5865861739013307	0.6624351250737022	9693	4
cg17883458	3	137489767	-1.780765641465676e-6	2.611713362218839e-4	0.9945597613309898	0.1281461829689404	0.988257985603846	9706	4
cg17883742	19	57702371	-3.918387005077798e-4	4.4606801129255813e-4	0.3797114103317606	1.2568757122730727	0.7393979275568631	9706	4
cg17883960	12	130106821	6.363718706342226e-5	5.405808780067392e-4	0.9062895103121673	3.25677402698667	0.35370434934029843	9686	4
cg17884026	7	57246097	1.2250288372937297e-4	0.0010100555515130877	0.9034666366400814	0.7446378018538445	0.8626577838469921	9688	4
cg17884169	20	31446444	3.8442463786271617e-4	4.4545463394293614e-4	0.3881408133613766	2.998756083077679	0.3918170035564582	9703	4
cg17884201	20	31823372	6.708921801840469e-4	8.469484376675261e-4	0.428285626573187	4.2407675433822805	0.23661184419085224	9705	4
cg17884294	20	37678642	-1.2786021752240825e-4	1.4286507363209206e-4	0.37080214260266775	1.8574140609337937	0.6025213898452322	9703	4
cg17884373	14	60711697	0.0010313973689665247	9.652265754502746e-4	0.2852703816092468	3.7550481205756747	0.2891582627328049	9704	4
cg17884383	19	45848320	-0.0016203309083023352	0.0011655170954426148	0.1644605891068907	1.0774061686875362	0.5835045180065022	5807	3
cg17884674	19	1967198	-0.0020021281980101354	0.001221157232736601	0.10110219870830932	2.579456755307344	0.46110243065425877	9705	4
cg17884698	7	130606228	7.301681837527008e-6	4.861881349869103e-4	0.9880176421597504	6.3116453681433295	0.097394178640701	9704	4
cg17884739	22	47010440	9.738265923021968e-4	0.0012722336360898917	0.4440058022304306	1.3729058332740098	0.711897861330392	9701	4
cg17884766	12	50641260	-0.0012879596713327888	5.787075794972006e-4	0.02604236685717389	2.1262921443782115	0.5466120238426405	9702	4
cg17884843	3	147141132	4.192140109540895e-5	6.23817203258648e-4	0.9464213556860517	3.12001969328227	0.3734881156528437	9703	4
cg17885091	1	68299057	1.7347292949896186e-4	3.423645639967015e-4	0.6123718796808229	2.522356631336567	0.2833199893552235	5800	3
cg17885402	10	101492224	2.596382678014479e-4	2.2631313168883907e-4	0.25127734921948286	1.0197772752125418	0.7964665897444458	9697	4
cg17885481	4	48906863	-2.5520329011556196e-4	4.2252787665965255e-4	0.5458492239881443	1.1847936188019044	0.756653692770793	9705	4
cg17885542	8	102503944	-4.2322469039262e-4	9.662858573735699e-4	0.6613926714820535	3.520454259426737	0.31811894555385156	9698	4
cg17885579	8	59572218	-1.8243450800091315e-4	1.3794631750965313e-4	0.18600049573188462	1.0745107725800636	0.7832305719446815	9690	4
cg17885719	9	131940009	1.8432189155997644e-5	2.205113688125516e-4	0.9333837021772218	6.4986305166418985	0.08971652867473558	9693	4
cg17885723	21	33245091	2.585152775270007e-4	3.553588860845856e-4	0.4669340392150898	3.7531392884973274	0.2893840707000982	9701	4
cg17885791	6	149771845	-6.678245168636298e-4	0.0011957814806546866	0.5765141027870598	3.6705061702730366	0.29931197905216944	9701	4
cg17885794	1	176521193	1.3285301860365602e-4	0.002062299774042188	0.9486359339102394	0.9714437580287287	0.8081612551156174	9700	4
cg17885806	1	165414491	1.0167560640850088e-4	2.2041518564427795e-4	0.6445896295531599	0.4174575209227036	0.9366130325224297	9705	4
cg17885841	10	16561412	7.076927742336414e-4	0.0012512371704759486	0.5716695151355573	0.7705456704067669	0.8564983593093755	9704	4
cg17886028	12	4383507	1.0841858280578908e-4	2.0481785654442576e-4	0.5965686009627076	2.22885372207567	0.5262874710695248	9703	4
cg17886038	15	100273718	-2.2062972414462364e-5	2.170037341466989e-4	0.9190178735700518	4.6849400557816825	0.19637545689291735	9667	4
cg17886133	10	90640720	1.9915470928098556e-4	1.9315727488882216e-4	0.30251761352358914	1.433233905873116	0.6977633420278596	9672	4
cg17886162	1	183440258	-1.5051536545587836e-4	1.8752725272608775e-4	0.42218749298258956	1.061136082001737	0.7864632853520622	9690	4
cg17886303	1	153656052	-2.6834304787663293e-4	4.582838379516321e-4	0.558185369091176	2.184064536851084	0.5350939772504995	9706	4
cg17886330	1	19204233	-5.624646275468686e-4	3.427983534619543e-4	0.10083827851215392	1.649084010218032	0.6483122596741321	9701	4
cg17886399	3	62362660	-6.821764800115296e-4	0.0012692560482162388	0.5909487520269618	1.9414285836233274	0.5846519705495288	9705	4
cg17886413	4	745243	3.7741016353033197e-4	6.244436477022082e-4	0.5455815434456165	2.6408869946119307	0.45036657436578614	9705	4
cg17886420	10	1796742	-0.002079468804469807	0.002412831045849846	0.3887768254738757	1.333873231079958	0.7211056876423116	9703	4
cg17886457	8	41518134	3.7926348029310045e-4	4.985501204115401e-4	0.4468166180534	0.32097865767926065	0.9560358627970321	9703	4
cg17886471	8	10339410	-8.431929787987276e-5	5.253630862641481e-4	0.8724894367816612	1.353510902935759	0.7164672780337407	9700	4
cg17886536	3	16320218	6.896386554730519e-4	4.700425056722124e-4	0.14232611710011575	1.5913822725461102	0.6613454064900468	9704	4
cg17886546	20	43945735	7.089612196868826e-4	0.0011287955680422104	0.5299589045633166	1.8124663407583432	0.6122258851254961	9705	4
cg17886654	10	90683002	-7.788494845729564e-4	6.589425437551232e-4	0.2372181068465157	0.841892532415448	0.8394228497845316	9696	4
cg17886662	10	97670878	-0.002218725667687329	9.835815384879878e-4	0.024085552502639853	2.189693119955985	0.5339813574435572	9394	4
cg17886678	15	71054899	-2.1066964541666456e-4	3.0785683323229817e-4	0.4937791550654878	5.527089667388303	0.13702730348949893	9701	4
cg17886697	10	128193400	-8.6985758525989e-4	0.0010836807289009856	0.4221550540899884	1.4731826108794317	0.6884734556879998	9705	4
cg17886959	16	56642024	-0.0011918847026380665	7.39984673818726e-4	0.1072476634285404	1.2532768515613355	0.7402566913815972	9705	4
cg17887272	10	49482871	5.749367300905408e-4	4.92679009976491e-4	0.2432264968005442	0.3278589743856585	0.8488018711727794	5807	3
cg17887364	8	37891957	0.0025920201616558528	0.0016327512494546737	0.11239562804760596	4.00571160151963	0.13494934397702824	5803	3
cg17887427	22	19166691	4.936209906165025e-4	2.4209327804536744e-4	0.04145299722697503	5.246045607532956	0.15464197364236626	9705	4
cg17887478	17	7486551	1.4491440705496764e-4	0.0011381605329907466	0.8986844834454928	6.424192425728771	0.09270059193177092	9685	4
cg17887537	9	19049789	1.6600315526614195e-4	1.782100175104488e-4	0.3515934644538119	8.39618463860778	0.03849552732631681	9700	4
cg17887588	10	50396478	-1.5547662383664728e-4	2.0970314822388485e-4	0.4584431119850651	0.42441815327025967	0.9351533439950015	9685	4
cg17887593	19	3358827	1.2844138101147183e-5	2.9585207567152844e-4	0.9653714744906043	0.41870825886989965	0.936351261254742	9704	4
cg17887936	1	154540354	2.2269034963019236e-4	2.414663807819524e-4	0.35640255063974874	0.9065036313269013	0.6355580699969379	5809	3
cg17887985	10	132859775	-5.251307931816653e-4	5.591524800657276e-4	0.34765121909000096	3.477728369662178	0.32366218524913093	9706	4
cg17887993	20	43922449	-1.2324048574976055e-5	1.9254370715056073e-4	0.9489650520677734	1.6933161270694845	0.6384207946979171	9701	4
cg17888033	8	143858414	0.002011973055242648	0.0017119370791412224	0.23989027218955966	1.7177743093049498	0.6329894167407466	9702	4
cg17888086	1	37945057	-1.5074449109194404e-4	1.525349609181809e-4	0.32302439710563036	0.8132452508342968	0.8462963915889101	9705	4
cg17888090	1	71354374	-1.6401682042148664e-4	5.533603058638344e-4	0.7669234858368782	1.5965906267737258	0.6601631191130628	9703	4
cg17888096	17	48624434	-7.1797707886753484e-6	1.5898100047002524e-4	0.9639788304675264	0.6213143580971683	0.8915360696410475	9531	4
cg17888155	1	76082173	1.1706858613366122e-5	4.7180631020314395e-4	0.9802042423956733	2.2074389620069153	0.5304846144013254	9706	4
cg17888232	1	245778137	-7.982169057441439e-5	5.949326009299916e-4	0.893268701487744	2.900343366188654	0.40724685093168655	9706	4
cg17888249	3	130745497	-5.336012774262466e-5	2.590920746878673e-4	0.8368296215787578	5.480591032177199	0.1398041082366656	9669	4
cg17888390	10	101282816	0.003058836419378237	0.0022653770948208862	0.17693424813668912	4.165912607424238	0.24409691521056107	9686	4
cg17888554	17	41833324	5.059830099550104e-4	0.0010492391208012533	0.6296368616387777	0.23893648715253676	0.9710715519066677	9701	4
cg17888563	17	78774058	-2.8697310541762585e-4	2.2869332449006614e-4	0.20953752478807497	0.2724821458718373	0.9651179414066364	9650	4
cg17888792	10	92631135	7.635195022162241e-4	5.410470695063045e-4	0.15818898578971644	0.9451067501860058	0.8145310871316624	9705	4
cg17888837	1	27986674	-1.1318566068667137e-4	1.9011143059527037e-4	0.5515996253545526	1.1691955824591451	0.5573299797439288	5807	3
cg17888985	10	126898290	6.190460058834056e-4	7.252441594011927e-4	0.3933437845127624	0.9697630411748681	0.8085678497541244	9705	4
cg17889103	8	97247634	1.1630421120762236e-4	1.5108465263864262e-4	0.44142150208879405	1.3909488787960504	0.7076577293467665	9700	4
cg17889137	16	31383055	-9.361389958637399e-5	4.2114521323123654e-4	0.8240927013388123	2.7119966728863276	0.4381924338029355	9701	4
cg17889356	22	25423531	-3.272824621793567e-4	5.980977179092646e-4	0.584237441545566	1.1206653755189948	0.7720878670728758	9685	4
cg17889402	18	55862872	-5.015734987719594e-4	2.464382826829915e-4	0.04182165019585729	1.3877438917130598	0.7084101294358631	9700	4
cg17889586	19	50794207	-0.0017775907447651678	0.0017740222534042274	0.31633802626919666	4.770912739380126	0.18936142839107234	9701	4
cg17889618	1	233085132	-3.7877205119321344e-4	5.17465899692797e-4	0.46418388680215333	6.472371753024838	0.09075848499880915	9704	4
cg17889623	1	200990247	0.0015208376333210854	8.725151822939031e-4	0.08132487236835931	0.1798307348119359	0.9807776918635502	9705	4
cg17889682	7	95402733	-0.002420979991235793	0.00265018680804847	0.3609728214751297	5.803204754567387	0.12158731193682025	9675	4
cg17890044	1	2994372	-4.167269887421703e-4	6.626061397626152e-4	0.5294007052058765	2.7233574944770877	0.4362725155993971	9700	4
cg17890233	7	6465684	5.335055289363548e-4	5.498169679504991e-4	0.33188055056125143	3.011338604198206	0.38988028812127473	9704	4
cg17890283	8	80946449	-9.225128255169918e-5	4.085158589862654e-4	0.8213409807463213	1.3937178607238687	0.7070079582033089	9694	4
cg17890298	20	44330621	2.2805177930248832e-4	0.0013512177590649362	0.8659736221405994	6.770104205705865	0.07959774577601463	9693	4
cg17890520	19	41945660	1.510543099691531e-4	1.5863980239225984e-4	0.34100358330373026	1.5074139094408099	0.6805602640757368	9700	4
cg17890667	7	77469425	0.0034420000000000006	0.002328	0.13926802292657298	0	NA	1088	1
cg17890691	1	240655701	-1.1782799577798364e-4	5.463487670257307e-4	0.8292493289622436	2.194522692263071	0.533028035683285	9702	4
cg17890764	3	52864816	0.0013379167496217722	6.967425168814704e-4	0.05482688471704248	1.9857422872244581	0.5753712138686399	9698	4
cg17890778	7	94285288	-6.343910592131588e-4	5.391136387930225e-4	0.2393033882683053	3.7176543044642063	0.29361070021016256	9705	4
cg17890782	1	212004327	-2.544799491919735e-4	1.811003476128337e-4	0.1599655228199322	1.946745823921208	0.5835330454546541	9698	4
cg17890828	19	36103534	7.209598582794736e-5	1.5660031811527472e-4	0.6452419691306376	1.100430162429	0.7769702417042873	9619	4
cg17890850	17	79954500	5.122801998147827e-4	3.96958317963174e-4	0.19687231265531363	0.5903798542819607	0.8986311113407268	9700	4
cg17890928	17	48546193	9.081328711270053e-5	7.503985544523441e-4	0.9036751368606085	2.6946323433672026	0.44114024221281406	9705	4
cg17890940	7	1782346	-5.150361752315085e-5	0.001486974483450672	0.9723695823101047	1.7196685153150408	0.6325699240490563	9702	4
cg17890983	13	37394336	5.978806540582631e-4	0.0010753035199944653	0.5782032914093473	2.311187810958082	0.5103810083200918	9702	4
cg17890984	13	95248455	-1.7257460074713438e-4	1.0846309937342413e-4	0.11158922319290933	1.9707411219141655	0.5785016492246503	9694	4
cg17891011	10	8096152	-8.614220763335126e-6	1.8626945810583614e-4	0.9631141644099341	0.6796653188267137	0.8779761263175889	9702	4
cg17891088	12	52800261	1.8603899350140484e-4	3.493153381875574e-4	0.5943230996760812	0.577341778307046	0.9015992921420994	9703	4
cg17891123	15	90931113	-1.258100295238836e-5	1.6262268575099352e-4	0.9383346562971128	3.7191741059511174	0.2934285488442237	9689	4
cg17891149	1	154948248	1.6886948383542723e-5	1.455182878819188e-4	0.9076153601521452	1.988029062982314	0.5748950314723792	9706	4
cg17891194	15	85201809	-9.51282747412209e-5	1.2121474917017283e-4	0.4325759701023709	3.291281836754844	0.3488578951435893	9701	4
cg17891226	17	4474901	-2.8641096379292667e-4	5.553868161985248e-4	0.6060664919279695	3.8140461106348025	0.2822565544085618	9706	4
cg17891251	1	57286265	3.101597183448824e-5	6.469800287553785e-4	0.9617643695065067	0.9655522818697997	0.8095864575366224	9702	4
cg17891263	19	38850081	7.508572043396492e-4	5.321941479674121e-4	0.15828270184984827	9.481266237049022	0.023531493620837927	9665	4
cg17891278	11	47198315	-1.0852270222596472e-4	1.6690319319935163e-4	0.5155543497886863	9.016314065871452	0.02907476664996224	9689	4
cg17891421	8	22084462	-6.624305751482805e-4	4.6733739144534344e-4	0.15634940882344728	3.2395811898276157	0.19794014441703395	5801	3
cg17891444	1	53791974	-1.7363062307161446e-4	1.4674392456602e-4	0.23672122162405845	1.8053727568899067	0.613766462151036	9696	4
cg17891495	2	220408737	7.015819603787307e-5	1.5898863702862122e-4	0.6590117133715562	2.2331021362424597	0.5254577467086825	9705	4
cg17891505	8	77318139	1.9379428642691583e-4	8.862700381307895e-4	0.8269127304707338	4.080874081981968	0.25286257485139196	9673	4
cg17891715	19	50529185	1.316918723303733e-4	2.152970784565765e-4	0.5407527076201266	8.505872516846646	0.036635810876108746	9698	4
cg17891906	3	140766885	1.9574785466823096e-5	7.4879704677464e-4	0.9791443616740337	2.157893571467679	0.5402895699790151	9701	4
cg17891928	1	76968506	5.784488325616252e-4	5.824357354207573e-4	0.3206345332599836	0.4618362268404211	0.9271921663697038	9703	4
cg17891968	20	17673737	3.2882002603088905e-4	5.898285727029965e-4	0.5771967484691259	6.3913312055134615	0.09404807207532741	9705	4
cg17891977	10	133449715	-3.975045613134863e-4	0.0013737568148937376	0.7723090824413508	1.4164635882631853	0.70168015307877	9703	4
cg17892069	7	70061616	-0.0013460678084698105	0.0010617834348063428	0.20488998190648025	0.7592890215854262	0.8591776808857344	9704	4
cg17892150	10	133769511	-1.165464899047361e-4	2.3357174155501893e-4	0.6177969052467538	0.1417931743317552	0.9863886000813641	9575	4
cg17892159	2	42274610	-2.112501836688616e-4	3.8658771928086727e-4	0.5847578493170432	2.333056075123132	0.506217835742168	9682	4
cg17892169	17	7452644	-0.0010108292209891523	7.13609545713407e-4	0.15662863138004854	4.265037626006544	0.2342305160721351	9699	4
cg17892178	3	6902824	-0.0011418910057091338	4.166019497915907e-4	0.006125919259028416	3.503755986132111	0.3202753086328895	9659	4
cg17892259	1	42149829	4.4509220826914153e-4	2.283411118691676e-4	0.05126646727699852	4.472873749916616	0.2147226868198488	9700	4
cg17892328	1	182360794	-8.916703125549112e-5	1.9950140644330557e-4	0.6549116043634988	2.3136696196328534	0.5099072301741633	9535	4
cg17892401	7	32529540	-3.152711998698464e-4	3.590147891219831e-4	0.3798587508132967	0.6297172251517305	0.8895968537972331	9698	4
cg17892539	17	26972196	-5.660547071232374e-5	9.99596439457869e-5	0.5712012540953495	2.4857463415864522	0.4778725469519489	9607	4
cg17892556	19	12267464	-2.652554622885517e-4	4.7521284422565984e-4	0.5767198142873147	1.6999074727715806	0.6369543667712797	9705	4
cg17892588	8	144162379	-5.26779220465124e-5	5.100166670192009e-4	0.9177354565983893	1.4246143374239937	0.6997752723821101	9650	4
cg17892601	1	66723177	5.011943195828789e-4	8.371465110911712e-4	0.5493771771051136	2.942204959690062	0.4006221400813057	9530	4
cg17892629	7	112411466	-0.002476	0.004002	0.5361201676437719	0	NA	1088	1
cg17892680	10	133878370	3.9224602427071186e-4	3.633883935478032e-4	0.2804038198267058	1.4023637721045499	0.7049807435047991	9667	4
cg17892736	22	50146261	-1.4697676499331316e-4	4.998811980015569e-4	0.7687400294340586	2.688356040728958	0.44220969138688965	9700	4
cg17892917	3	107823424	-0.0010203470651723955	0.0011838998822528265	0.38876869424847016	2.76732890200406	0.428906438360399	9703	4
cg17893399	10	32345482	-5.187835446875005e-5	2.473352393164131e-4	0.8338634680401203	1.371118609447966	0.7123184323260342	9703	4
cg17893426	10	133981520	-1.4954672980008744e-4	2.3744695259481525e-4	0.5288181730687834	2.1057915829833362	0.5507419755643806	9657	4
cg17893459	3	157102022	8.282136396877386e-4	0.001936483379427572	0.6688771836286912	0.022440726220859807	0.8809206022419357	1329	2
cg17893474	8	26306672	7.360919166019304e-5	1.0189394223518547e-4	0.4700425078128594	8.310810313546765	0.040006502048835615	9617	4
cg17893669	19	18771179	-5.045448266547031e-4	4.4469615540194035e-4	0.2565499581238625	5.868702120447028	0.11817584781545412	9706	4
cg17893742	15	99967055	6.361301888235174e-4	4.7587984510749116e-4	0.18130576054261796	1.555874610293285	0.669435812576144	9706	4
cg17893775	15	60662488	2.758223637312794e-4	5.256587665457757e-4	0.599779576953497	1.524954776509115	0.6765228728916288	9699	4
cg17893857	17	79662881	2.1414477257644695e-4	1.238654699335038e-4	0.0838360099463404	4.021130474284027	0.25919144197118377	9617	4
cg17893934	10	858817	3.74388188290946e-4	3.281836491834556e-4	0.2539578770906965	1.67702606272735	0.6420534481189859	9686	4
cg17894008	17	59668604	-5.042810047253481e-4	5.3959978477858e-4	0.35002214313360047	0.9027594072164296	0.824761849955185	9700	4
cg17894069	3	12885666	7.072068283696605e-4	4.8318037555016073e-4	0.1432896761316186	2.8796701788535954	0.41055214651370076	9695	4
cg17894088	8	136470817	0.0012365649860892826	0.0013995502366041912	0.37694212258533194	2.0065845639304607	0.3666702698805075	5809	3
cg17894318	3	181441384	5.154579588438283e-4	8.935685349306448e-4	0.5640385596273458	0.4319095590874696	0.933574637214466	9706	4
cg17894331	1	51434014	-9.537612994295324e-5	1.2156082506425992e-4	0.4326905105894138	0.8828587453691549	0.8295622937270604	9669	4
cg17894435	1	233426334	1.9619613324377232e-4	0.0011193164933587343	0.8608579847755178	10.81761369576492	0.01275411731948752	9647	4
cg17894577	10	15600165	0.0037466742907216496	0.0013879355680002795	0.006945244375499645	1.8579827240669333	0.39495187299092993	5678	3
cg17894592	4	139052047	-0.0010114372815548125	7.307631254191151e-4	0.1663328478357012	0.883206774456907	0.829478392968371	9690	4
cg17894755	10	104535794	-3.7390266983226855e-4	4.1279582976191064e-4	0.36505171496545463	0.5486417384244793	0.9080822053481628	9704	4
cg17894779	3	60066405	-0.0014144733077061293	7.606683066273113e-4	0.0629543274732529	0.5722461823923388	0.9027555257226604	9703	4
cg17894803	15	99254470	4.708295552470319e-4	5.169582934026539e-4	0.3624171327945607	3.197149480254579	0.3622159412736685	9706	4
cg17894889	19	55628995	2.6419626949392643e-4	1.9029262175384936e-4	0.16502488294215772	1.1193118834453084	0.7724142820935415	9680	4
cg17895018	10	94608332	2.880517898104151e-5	1.461303159449259e-4	0.8437337874913798	0.47232277440490594	0.9249285174938717	9689	4
cg17895149	6	144329829	5.553709991493157e-4	5.799902701256312e-4	0.3382885775422317	3.2639848313824262	0.35268682331942813	9686	4
cg17895157	15	41913743	-2.657807744082639e-5	2.49067236896175e-4	0.9150186904180247	1.6188873769947998	0.6551148569429287	9704	4
cg17895236	17	8924740	-3.4997439177928926e-4	1.7253456756476622e-4	0.04251632240196943	6.170402688408446	0.10360775731005731	9699	4
cg17895254	10	62492157	-2.767137669018299e-4	2.5671692239777186e-4	0.2810808259485033	8.887056812262868	0.030830834742717625	9706	4
cg17895286	1	78279007	2.892234985595992e-4	5.523502479265278e-4	0.6005405232355372	0.37082368669006455	0.9462014459126363	9705	4
cg17895289	1	241682884	8.991833798459394e-5	1.599416041450689e-4	0.5739833046558411	1.0858363438037482	0.5810501716488078	5805	3
cg17895310	10	44144311	9.194399480526458e-5	1.0542976041328545e-4	0.3831605484780075	0.41537264280882213	0.9370488758354226	9619	4
cg17895363	1	193070292	8.014329043209779e-4	0.0011960225047007872	0.5028056507376584	0.5311143955259527	0.7667785836116351	5682	3
cg17895377	3	52489421	2.0156605041650284e-4	1.530906559861305e-4	0.18795763940709165	1.8537530577005399	0.6033081014629725	9692	4
cg17895446	4	173573053	6.017615157530272e-4	7.267953466237168e-4	0.40769000480717826	1.8287654816063605	0.6086953401971976	9705	4
cg17895496	15	42449716	2.4064792510446878e-4	4.1143636582842343e-4	0.5586169284506801	0.11011559112637752	0.9905964798258802	9704	4
cg17895511	13	113819409	-6.931539612226409e-4	6.378236752257151e-4	0.27714794642092627	3.6164916732065797	0.305964847657729	9706	4
cg17895689	15	29744853	-6.151802761772505e-5	4.8230042042761743e-4	0.8985041027187788	8.748839723820437	0.03282347156067391	9704	4
cg17895730	17	42079379	5.20713413220066e-4	6.806199760653144e-4	0.444237309441558	1.1029687824080319	0.7763574564846142	9702	4
cg17895870	19	16254474	-2.2784458935688772e-4	3.1929231477147635e-4	0.47547921938178356	0.09148701345042692	0.9928390689859787	9696	4
cg17895873	2	73441412	3.2064410519000994e-4	1.9303005743726053e-4	0.09669141211745785	2.574923534924582	0.4619027446411902	9506	4
cg17895880	3	100211156	1.9784001530768352e-4	4.1319413172983887e-4	0.6320763278003922	1.6283428021878317	0.65298049099214	9703	4
cg17895903	7	129269493	6.30110280774088e-4	5.697781898182562e-4	0.2687754415552849	3.571698598525844	0.31158141803501166	9634	4
cg17896097	9	125693949	5.141333872794902e-4	3.0703180017742707e-4	0.09402685002284009	0.7839892814458037	0.8532926279566694	9669	4
cg17896129	1	54870925	1.297136681848641e-4	3.541360198995676e-4	0.7141546205911705	2.0386552274158722	0.5644225546561513	9668	4
cg17896249	16	67225987	-9.17616227865459e-5	1.911105554508375e-4	0.6311211478987304	3.076362360765784	0.38000079779914014	9686	4
cg17896463	19	45582086	-7.726661194465852e-5	3.40233348642716e-4	0.8203468560056234	4.570458730043519	0.2060909763667793	9678	4
cg17896573	19	34175278	3.833193549470109e-5	2.4025093423914838e-4	0.8732358998827568	2.005977310607585	0.5711670186478713	9698	4
cg17896776	4	172733760	1.7403675815465066e-4	3.404224334211981e-4	0.609184671932351	0.29439418930931144	0.961079311170459	9680	4
cg17896808	15	22992842	-2.238902590822969e-4	7.529749848641448e-4	0.7662062597452017	1.586197419131578	0.6625234962064706	9702	4
cg17896879	2	233414901	-0.0015418187473457794	8.30748151331646e-4	0.06346210669492679	1.5162196055413284	0.468551244771094	5808	3
cg17896897	1	155005957	-3.527298792262626e-4	4.7462467277672435e-4	0.45737485947702017	0.5066207318386589	0.9174344766717766	9662	4
cg17896927	15	93617030	1.4675736350328023e-4	3.681519363486038e-4	0.6901639372862876	2.3180868274112485	0.50906480917788	9679	4
cg17896947	8	101158282	-1.4217351020644664e-4	1.7896491906868332e-4	0.4269503170063641	6.026328857357368	0.11033627164709575	9702	4
cg17896965	17	39728425	1.3053715214522452e-4	0.0015071965802105564	0.9309821200939996	1.606181217158078	0.6579890837151259	9688	4
cg17897025	8	110551578	-6.609767729164916e-4	2.9832672982380373e-4	0.02671797363600307	0.9446872965918792	0.6235391979125537	5809	3
cg17897148	3	127871358	-5.432192919613334e-6	3.751778080094771e-4	0.9884478470360505	7.505423456707019	0.057419263805045334	9705	4
cg17897187	1	14923736	0.0051832289307599715	0.0011674634167072307	9.006945080671021e-6	0.668264638644191	0.8806418025913766	9705	4
cg17897236	15	23034682	2.982145593056241e-4	2.0144831966495638e-4	0.13877915208576896	0.7143196313397959	0.8698307704666157	9705	4
cg17897309	19	45457890	1.2966170299569306e-4	1.3416419509506837e-4	0.33382383933478077	1.5650481955892075	0.6673406123469499	9700	4
cg17897313	21	44845971	-2.721585783399213e-4	5.469993039874116e-4	0.6188024455285623	0.3866116236714448	0.9429941203801657	9705	4
cg17897352	10	121011644	6.33823659545873e-4	3.674082661166839e-4	0.08450569617432552	1.161124701378853	0.7623425028014661	9704	4
cg17897391	8	24297103	0.0016582969826826244	0.001641285803674179	0.31232066834128536	0.612573128831134	0.8935481070183783	9702	4
cg17897533	19	10694670	3.960622219026411e-4	5.025680199873589e-4	0.4306517556184511	7.831017415362684	0.049636263458770605	9684	4
cg17897626	19	57155294	3.6642969480363204e-4	0.002269238462157313	0.8717177681231217	2.0660100735980236	0.5588197029217402	9705	4
cg17897694	1	27320132	-3.4499450483279095e-6	2.1577697648318697e-4	0.9872435851988486	2.9376535692268697	0.2301953956042763	5781	3
cg17897699	8	137806993	-2.8833951399804983e-4	7.639574036926542e-4	0.7058549792717925	4.7660795906519855	0.18974945831205786	9694	4
cg17897879	1	12123437	-7.44117282640898e-5	2.4549330695950046e-4	0.7618052513010867	0.6308985738359891	0.7294610633210493	5806	3
cg17897916	15	62681461	3.1334602232369237e-4	8.964077069183742e-4	0.7266708233606654	3.5148022726895514	0.31884738415063896	9670	4
cg17898054	1	43537960	3.566899078209253e-4	9.724038821046164e-4	0.713758876201939	4.1539912841090425	0.24530878762104597	9702	4
cg17898069	1	234445489	2.908838214671606e-5	6.241301955120802e-4	0.9628270325039985	0.6136205001189229	0.8933073145195416	9706	4
cg17898124	1	112528161	-4.6535175913691214e-5	7.70891583640811e-4	0.9518646181676726	1.988854116699693	0.5747232943804944	9706	4
cg17898189	19	36606599	9.433661157785674e-5	2.0259367041662905e-4	0.6414700440615437	6.904660035707848	0.0749994697037233	9692	4
cg17898329	4	154713496	0.0010034514123142566	8.838670010889142e-4	0.25625096626789046	3.1349605091330686	0.371281347209486	9703	4
cg17898621	4	3244206	7.63856281455751e-4	5.040570179805253e-4	0.12966698182867908	0.15895128701134717	0.9839268998979163	9703	4
cg17898823	4	25032472	-2.373097459365096e-4	2.5663517239424906e-4	0.355123597284954	1.815060314140444	0.6116631394390315	9684	4
cg17898884	10	1725190	-2.2076266047287295e-4	8.826920149881941e-4	0.8025088003828159	1.4275819989773253	0.6990822841990414	9690	4
cg17898925	4	83196047	-3.0399685534551957e-4	4.501895750297015e-4	0.49950799213792624	2.668830973392051	0.4455501571031505	9692	4
cg17899198	3	127323650	-1.3163983832823706e-4	3.494372409664606e-4	0.706382036580319	0.3297835605898446	0.847985467859744	5799	3
cg17899476	19	39967276	-3.199067107297613e-5	2.969900480397048e-4	0.9142207339777542	2.522189102487873	0.47129435913246587	9703	4
cg17899625	1	150898638	-1.2022832419603189e-4	2.2614260277284084e-4	0.5949696243012854	8.518756182959452	0.036423218178541925	9699	4
cg17899761	1	205217551	1.9934666362394086e-5	7.407056395605881e-4	0.9785290650266996	1.164526472510155	0.5586326171682844	5808	3
cg17899889	1	4191180	0.0016695956092919026	8.945830667796556e-4	0.06199389802900025	8.734343773688732	0.03303961407694743	9705	4
cg17900015	17	38957507	0.0011731895246170057	0.0015731918740969802	0.4558254831985595	1.8344160549235924	0.6074744071053542	9701	4
cg17900047	4	1214930	-9.436642616152274e-4	7.261598055979241e-4	0.19376313940790318	0.9757944032445631	0.8071087132106594	9705	4
cg17900076	18	5195574	-0.0026007145058582256	0.0023173946644623267	0.2617527941754916	4.7482499403910845	0.1911873380151138	9704	4
cg17900103	1	20940981	7.378797652787261e-4	7.643464255537327e-4	0.33435778194211974	0.9966023350930859	0.8020740915481515	9706	4
cg17900127	13	113383501	-6.155993630689719e-4	6.554371568396111e-4	0.3476180558266441	1.076412785767352	0.7827709640356322	9704	4
cg17900188	15	36871800	1.8343492409264532e-4	2.1211377058594235e-4	0.38715132668364005	0.2753783955081345	0.9645906118378347	9700	4
cg17900199	10	1156548	-7.096590928372695e-4	5.206195227629356e-4	0.17284941016042216	0.6992143230643275	0.8733887326612262	9699	4
cg17900356	3	53190593	4.761175485599743e-4	7.16583439199346e-4	0.5064169105219571	0.6497514558354314	0.88495429168311	9678	4
cg17900495	1	116382363	-7.07676261416582e-4	3.0248869903699914e-4	0.019308896548240275	1.471675693425038	0.6888228234247301	9704	4
cg17900689	17	4649262	-6.03742160495861e-5	0.0015327955160574784	0.9685808045777838	4.1044926518137155	0.25039963404689275	9604	4
cg17900697	17	27139003	-1.1908254229832729e-4	2.95727960012425e-4	0.6871866160337463	2.39073700177853	0.49536125615691023	9701	4
cg17900861	15	99987322	-3.190456309785545e-4	0.001158337710190107	0.7829827977094566	5.930005330687413	0.11506572265954562	9696	4
cg17900884	1	6296090	-1.061650160173865e-5	1.3388638424166572e-4	0.9367980974823733	5.350041738564486	0.14788801864953746	9641	4
cg17901038	17	74385781	-1.0747271166612396e-4	1.7933963666994114e-4	0.5489934165280683	1.7471049302273807	0.6265125644163836	9664	4
cg17901382	17	73514798	-0.002661935780821933	0.0016198010311715633	0.10030597428498461	0.8067137403064025	0.8478605304964049	9698	4
cg17901582	17	4751426	2.3517264039502294e-4	4.679549091007652e-4	0.6152778338831157	0.8250695587035252	0.8434618041995533	9705	4
cg17901584	1	55353706	0.008951925778688323	0.0010623677332313925	3.564899440440741e-17	3.1153957964536767	0.374173342376241	9706	4
cg17901858	1	111062586	7.37177833357554e-4	6.264974307655277e-4	0.23932909367342178	1.6354409571556952	0.6513807846117275	9706	4
cg17901924	1	233124418	8.585868903093346e-4	7.199529833020464e-4	0.23304186958227613	0.9175320486816556	0.8211949930795488	9685	4
cg17901955	3	47844311	-1.4530178789628882e-4	1.4773091566695442e-4	0.325333337444477	3.0734576998744907	0.38043752826591004	9585	4
cg17902007	13	101184847	-5.729647858461063e-5	1.7960665260166448e-4	0.7497182528121751	0.6322769186278133	0.8890051664431252	9702	4
cg17902290	1	18060406	-7.136242889441664e-4	9.21225484007498e-4	0.43854844909629953	1.0136975122037453	0.7979376114175176	9704	4
cg17902383	17	36891499	1.9597844336438942e-4	1.535594152738455e-4	0.20187121002799752	3.0535817424793055	0.2172316743443986	5801	3
cg17902573	4	141348167	1.1224757263569263e-4	1.596392865883696e-4	0.48197317234216763	1.3838448975101056	0.7093259081817325	9702	4
cg17902632	7	135485843	2.668709097868946e-4	3.3938487739989035e-4	0.43167004095084793	2.2682284976674607	0.5186347926597016	9702	4
cg17902858	9	139941067	1.8100888598511326e-4	1.6401843228134404e-4	0.26977160174250714	1.9183210060620084	0.5895313133284013	9702	4
cg17902947	1	57040807	2.100701663674661e-4	5.261086900745814e-4	0.6896792160038164	5.815544677364128	0.12093748465030074	9699	4
cg17902989	19	3985501	-1.0295437267623382e-4	1.1847927326218654e-4	0.3848661317569168	0.6935482870849456	0.8747203979978928	9689	4
cg17903019	7	5552472	-0.002400251086146654	0.0017483511256537062	0.16979413802155557	0.9245002252950559	0.8195116749304711	9702	4
cg17903067	3	158362295	-1.2047863597842062e-4	2.5558425480022063e-4	0.6373656803763839	0.6233395036228784	0.8910691534486712	9695	4
cg17903246	3	100053926	-1.7062457513152424e-4	1.5835417683070948e-4	0.28126273231497845	1.827188233141316	0.6090364195186342	9687	4
cg17903275	1	20616496	-8.750543257064538e-4	7.128790282166309e-4	0.21963718851448424	0.2969132751677818	0.9606079608220387	9703	4
cg17903306	1	116311561	0.0012870144611680807	6.218621647735596e-4	0.03848853326956272	0.08815566634699273	0.9568794776081864	5794	3
cg17903316	18	44181660	9.520637851469764e-5	5.446996421019677e-4	0.8612470581598012	5.8760088929949275	0.1178009817049892	9697	4
cg17903359	1	247752207	8.996217889135987e-5	3.679699058909471e-4	0.8068572035207138	9.485988503137593	0.023480887351535588	9706	4
cg17903428	18	10525881	-1.996161244969992e-5	1.5973661300825977e-4	0.9005506315643431	1.9150743196045898	0.5902190490739254	9703	4
cg17903539	3	192640945	5.73376959145559e-4	6.616886514397295e-4	0.3861963579146066	2.9184614980616237	0.40436841240603494	9703	4
cg17903548	8	142401534	0.0024314055065792505	0.0019782517146544575	0.21904638220965947	4.2530228700628445	0.23540661546109973	9602	4
cg17903549	1	63988419	-4.3620460121885317e-4	3.334506219644126e-4	0.19082124726071537	1.0074779042632498	0.7994425313891361	9692	4
cg17903590	1	28623081	8.956791974888938e-4	8.534228159247166e-4	0.29394161291127757	0.4977744116252293	0.9193800909685307	9700	4
cg17903627	1	10927190	9.256088082534168e-5	1.9371057870195603e-4	0.6327706372988486	0.7087854241785077	0.871135608983593	9688	4
cg17903776	13	61989726	-9.533477122684507e-4	4.0609848156246544e-4	0.018895934904314675	4.437584745902127	0.21792561039996938	9702	4
cg17903782	4	81345395	6.284963834159295e-4	6.017816294338071e-4	0.29630370689066055	0.21685834434077383	0.9748229692134864	9705	4
cg17903879	4	74124971	-4.704347919794584e-4	2.0029910040193785e-4	0.01884102489802575	1.3990051566218553	0.7057679446054274	9701	4
cg17903999	18	56338584	8.632013882361946e-5	2.3539378428104525e-4	0.7138388827264028	2.16109303969895	0.5396524286465396	9704	4
cg17904068	12	133420801	1.68093538911183e-4	3.9455932518893524e-4	0.6700870393425149	2.0815300383773745	0.5556583903665762	9686	4
cg17904105	22	30275995	8.132600475745449e-4	6.260402262851408e-4	0.19392540482420081	3.8318761178428917	0.2802001115142935	9702	4
cg17904129	1	54195800	-7.703575415518062e-4	4.597845417890741e-4	0.0938410566372381	0.7300586071412221	0.8661121102492786	9698	4
cg17904489	22	38142133	-5.703021136534767e-5	2.1094872384052826e-4	0.786890186078758	1.8016287562065847	0.6145805643162795	9698	4
cg17904575	14	102290370	-1.7013546953059257e-4	9.180012359424647e-4	0.8529682435735079	6.141613731395626	0.10492004128825241	9697	4
cg17904717	14	52793391	-9.734100503702307e-5	9.024272963648343e-4	0.9141021791629618	0.8251216175225142	0.8434493163033818	9661	4
cg17904734	10	13680420	5.36605352907088e-4	5.3678773096925e-4	0.31747495889665733	2.795372453920522	0.247168193941901	5808	3
cg17904739	12	3861567	-6.169460041426298e-4	4.2271522173092783e-4	0.14443200533464196	5.49565965265265	0.13889844880563576	9612	4
cg17904786	13	27998438	7.560501054829872e-5	1.61271334858117e-4	0.6392081284903789	2.394510290129156	0.494657348593274	9703	4
cg17904797	1	34333326	3.303728843899237e-4	7.642427368013783e-4	0.6655321835635766	2.756906372445535	0.4306431116862958	9705	4
cg17904815	13	39612422	7.99738470762278e-6	1.972756251342054e-4	0.9676633013589571	1.256048921209568	0.7395951894716434	9699	4
cg17904997	19	44952572	6.684947936831271e-5	2.4692667244090966e-4	0.7866017500314133	1.0357163392651767	0.7926105509826824	9703	4
cg17905084	1	161697281	8.177423519280087e-5	1.2494425492223094e-4	0.5127989007897658	1.6465867070389755	0.6488733274502565	9705	4
cg17905091	10	532287	3.0964252517932185e-4	5.222424081203371e-4	0.5532416685075874	0.26698860407528385	0.9661125596193781	9704	4
cg17905132	20	60972874	-1.568782081708236e-4	4.3044677852453e-4	0.7155187438625579	2.2922202431441314	0.514012940056679	9703	4
cg17905188	4	129610418	5.894622042953377e-4	7.46184654322997e-4	0.4295462961301283	1.7726750394467574	0.6208991281569123	9702	4
cg17905198	18	9103090	2.1991366710820543e-5	1.7340503559523844e-4	0.8990822263784758	2.3431026063582046	0.5043139173404707	9698	4
cg17905462	10	92153495	-0.002275638417690128	0.0010626717453779326	0.032239282146855404	3.4352035861361805	0.3292637457676027	9675	4
cg17906007	22	35944645	-0.001094419150316484	0.0010586238387140948	0.3012235648567412	3.6533207619724033	0.3014145470999948	9693	4
cg17906105	7	158488980	-9.932020446038637e-4	4.694682330814914e-4	0.03437973925035335	1.1594638294277169	0.7627420568842315	9703	4
cg17906146	3	72897762	3.836342401113409e-5	1.8000291492385252e-4	0.8312281534745992	0.34245300233256704	0.9518560921752944	9583	4
cg17906168	13	107144353	0.0018031844420675345	0.0018087169008496001	0.31879303996813374	0.9215089729360073	0.8202343399871905	9703	4
cg17906179	3	194991500	3.2458787743154917e-4	2.2329028048655777e-4	0.14604093072574897	4.483801994134704	0.2137396711408954	9700	4
cg17906267	1	95582329	-1.0904671527926045e-4	5.356623071051179e-4	0.838686709154673	1.427783077268705	0.6990353408843977	9679	4
cg17906269	1	149871404	6.639763440684039e-4	2.789086476792483e-4	0.01728338955295415	2.7607316016753214	0.43000505507525966	9677	4
cg17906332	17	4873515	-3.9728664521912244e-4	4.1001118156454465e-4	0.33256245680191626	10.132124722956496	0.017475778263371818	9704	4
cg17906339	1	204183529	-8.667070159822593e-4	7.353707041666333e-4	0.23855797702259007	4.706641572743135	0.1945824678461877	9704	4
cg17906523	1	94883536	2.367154676040496e-4	3.115517676635213e-4	0.4473771468975252	2.841942481603128	0.41664189761258985	9706	4
cg17906786	13	37247708	-3.4204573990450585e-4	9.480077539144216e-4	0.7182453807192601	1.5083648938988863	0.6803410672790411	9700	4
cg17906803	1	19587393	5.342853300534834e-4	0.00047272285565052913	0.25837952052290464	0.7918698879197095	0.8514106445475755	9705	4
cg17906873	3	128801065	7.59988881136209e-5	4.6029484458670714e-4	0.8688580753455997	2.9475416362114677	0.3997841417246626	9704	4
cg17907003	1	117533414	0.001752005955869929	8.769170923313384e-4	0.04572585841309507	2.1090350310541046	0.550087078746174	9703	4
cg17907056	10	30638503	0.0026824685300470687	0.0020413719617819017	0.1888287681280917	1.6925823495947687	0.6385841665198333	9697	4
cg17907057	4	78432204	2.3583675643583138e-4	6.795768576777214e-4	0.7285652439220885	4.328748482367819	0.22808368708789867	9700	4
cg17907200	1	4471021	-1.9863686152497286e-4	0.0012407297206932497	0.8728048196219016	3.635502135018826	0.303608486621735	9695	4
cg17907238	1	934907	-1.4711031146381353e-4	1.9334188381296607e-4	0.4467276982864162	0.6059480466125176	0.8950693641838396	9681	4
cg17907457	1	87416597	0.0010906696218908587	6.777595494775388e-4	0.10756650324192615	6.422305663925206	0.09277745429346713	9698	4
cg17907520	15	31680189	-0.0016030571091355601	4.208263759005248e-4	1.393565032977769e-4	0.047724611381943616	0.9972664757459208	9705	4
cg17907525	7	2594000	0.001198066407140758	7.685550489169664e-4	0.11903054100096257	1.4301572976006087	0.6984811674367057	9700	4
cg17907567	19	35773474	5.225655860307597e-4	6.244488613324524e-4	0.40268088871629654	2.075947449548591	0.5567940632418755	9702	4
cg17907583	14	21860787	2.3909573478405835e-4	4.4778169195875176e-4	0.5933719552108357	3.829382538450315	0.2804868973861272	9699	4
cg17907586	1	162492494	6.065908397949708e-4	6.759849532875137e-4	0.36953554407818906	0.37163964300453434	0.8304232059089152	5808	3
cg17907608	4	110330838	-7.829303174902092e-5	4.674754852487107e-4	0.8669919832688976	3.9675658519669224	0.2649877980295622	9693	4
cg17907628	7	2473529	2.5457154874205655e-4	3.285023219495643e-4	0.4383715899470069	4.890074675517452	0.18002566401803174	9703	4
cg17907648	1	15263673	8.916412187110304e-5	5.317868946357433e-4	0.8668437666203702	0.9405687223816512	0.624824567160272	5806	3
cg17907730	7	35077704	-6.0848318956342746e-5	8.956924543606464e-5	0.4969199977975055	1.0041339884775107	0.8002516541357928	9630	4
cg17907739	17	74387481	-0.0010265838989701593	4.2562020455719424e-4	0.015866511940239015	5.722803939692967	0.12590342398253473	9705	4
cg17907911	1	3617661	0.001346307058074778	8.740843614336418e-4	0.12349981097157268	4.439160544284803	0.21778165027035656	9706	4
cg17907945	1	193074770	-2.7000281127224235e-4	1.8047399146161038e-4	0.13463384550335886	1.6604591357890726	0.6457601115674594	9701	4
cg17908442	3	100120449	5.341635146282509e-5	2.057748675988918e-4	0.7951828491230316	2.457387053623532	0.4830414426064407	9676	4
cg17908564	3	89294826	-7.186279145822525e-4	6.61773920397704e-4	0.2775181458531682	5.683150117182079	0.12808547353331765	9698	4
cg17908602	1	117317903	0.0036348499867285464	0.0015109378869473547	0.016141902414493137	4.194396155321598	0.24122353547952727	9697	4
cg17908657	1	248845076	-8.501710635559713e-5	4.485662273632838e-4	0.8496768343480963	6.916909595638282	0.07459383336845181	9705	4
cg17908846	20	32320553	1.370467226922568e-4	3.4459409385440335e-4	0.6908478041110718	8.046805361844411	0.04505421954381778	9704	4
cg17908947	22	38600334	-5.952121711654122e-4	4.4494209733868153e-4	0.1809846295647919	0.46185441439864644	0.9271882521581076	9702	4
cg17909311	19	53607009	1.336548755989273e-4	1.4650057081057238e-4	0.3616021755000296	3.036265534674665	0.386067471520363	9703	4
cg17909890	9	22447694	-4.5607254073077666e-5	4.068147874200338e-4	0.9107376537189569	2.2769553894212065	0.516950012301989	9698	4
cg17909892	10	135009388	-3.9029269181189367e-4	4.7174130860143436e-4	0.4080416902864044	1.3534895599910126	0.7164723128628238	9693	4
cg17909996	19	8214685	-0.0013324934318827417	7.636664553057723e-4	0.08100869881289284	0.26890467523571354	0.965766491458297	9671	4
cg17910105	3	149119554	-8.027487244521508e-5	4.79196601034333e-4	0.8669611455625986	1.8299933319938042	0.6084299024291573	9705	4
cg17910121	10	28034669	1.398638434462486e-4	4.5034805984143285e-4	0.7561288087536029	4.5465335714121515	0.2081769660431388	9701	4
cg17910274	13	102068234	-0.001749617511186972	0.001308625324489976	0.18122626557195462	3.1395921469091306	0.37059952653476924	9705	4
cg17910375	12	57023577	2.4266378772182988e-4	3.1618357832517236e-4	0.44279765543122684	5.2440716119525845	0.15477294653492105	9701	4
cg17910470	17	76795278	2.6548414334332855e-4	9.143338780454922e-4	0.7715423821161033	0.22412801937885812	0.9736033161457437	9703	4
cg17910478	1	228581288	5.812613146670125e-4	8.904707944741711e-4	0.5139127533171434	4.0304376753424345	0.2581961129458815	9701	4
cg17910564	8	42248702	-4.827236818842012e-4	5.929329750878746e-4	0.41557129385903024	1.3891098612138606	0.7080894142673351	9704	4
cg17910586	3	52479098	3.3367356253025685e-4	2.591734379778984e-4	0.19793651894238806	1.2579072171594308	0.7391518468780127	9702	4
cg17910613	22	18893280	-6.012669697269495e-4	3.6695241785867586e-4	0.10130866815451531	1.702456536216097	0.6363877895543667	9690	4
cg17910813	19	47923387	2.1183214801152623e-4	6.413492769058238e-4	0.7411797934738418	3.0182664263552375	0.221101542828164	5793	3
cg17910899	13	100218552	-0.0023780452543803415	0.0028752905181144693	0.4082015804359533	1.560073109116174	0.6684764684864388	9706	4
cg17910931	4	1534933	0.0012141718314550589	6.446103899038971e-4	0.059622524700248834	3.6666644235125614	0.29978086256287906	9705	4
cg17910969	17	73521755	-4.7659273161907575e-5	1.8885305228380348e-4	0.8007615182502883	0.24498463557324987	0.8847127014691256	5803	3
cg17911420	10	132977265	-2.528844431781942e-4	7.918644576203761e-4	0.7494587002556035	1.209685148681234	0.5461603995333876	5806	3
cg17911539	3	126260814	-5.510255781505275e-4	1.5203869821543426e-4	2.8980615416991987e-4	0.3811770842148551	0.8264725768656233	5796	3
cg17911695	3	120511839	1.2210611169304858e-4	3.972018311397471e-4	0.7585269168069284	2.006784758554307	0.5709996973592538	9701	4
cg17911882	9	4679326	-8.794615313147762e-6	2.6847093174574077e-4	0.9738674390937552	4.029551897686936	0.25829068978195235	9704	4
cg17912112	3	3887493	-1.9268293795502946e-4	3.951561275044265e-4	0.6258245716641363	5.376000352715309	0.1462461708246818	9701	4
cg17912283	17	72350487	3.9264685079810197e-4	0.0013571434488061208	0.7723375753094398	2.1262221324028197	0.5466260901278336	9705	4
cg17912345	17	10600914	2.9345772979840504e-4	1.7077336915787773e-4	0.08572285610892692	3.0921823982449372	0.37762968083522364	9702	4
cg17912370	3	157261106	-2.345484418552728e-4	2.882927105855335e-4	0.41588707340668957	1.2431772873297948	0.7426683168485353	9675	4
cg17912513	2	106811082	-2.779301111716618e-5	1.5798657765514582e-4	0.8603567311159562	0.47892647240099157	0.9234961734201936	9706	4
cg17912835	2	105478804	-4.5246074548963163e-4	7.044689314952276e-4	0.5206965211435011	1.8677390198669888	0.6003062460085028	9704	4
cg17913068	11	70116114	-1.269689972483769e-4	1.6173929740232243e-4	0.43244034170694184	6.027853043185172	0.1102629494122909	9692	4
cg17913115	17	79680063	-0.0030389611777433398	0.001707463307202913	0.07510697336063009	12.515993220253616	0.005809275168671277	9700	4
cg17913255	3	195595244	1.1336249878223047e-4	2.788240579251926e-4	0.6843211961598976	1.5477168421572054	0.671301892869403	9677	4
cg17913259	3	44771113	-1.333899830142873e-4	1.244475217641582e-4	0.28378413768584415	2.595703094388351	0.45824334795858435	9690	4
cg17913275	3	150975957	2.9571741184924717e-4	6.012439586507563e-4	0.6228305951538964	0.23883495692553858	0.9710891201016547	9697	4
cg17913347	2	98357103	0.0015696194089904654	0.0013735566483536756	0.25314616841016147	1.2240826444443922	0.7472342821770577	9701	4
cg17913386	3	48632582	0.0010227991002005772	0.0013769869213100022	0.4576145540618909	0.850639147304877	0.837320339015662	9706	4
cg17913451	14	58619030	-2.9825643712618903e-4	1.890871288990337e-4	0.11471519060535716	4.191198843769616	0.24154452627506856	9704	4
cg17913652	7	92189718	0.0014887848227733216	5.31886862884737e-4	0.0051251141476157305	3.4428475128762663	0.3282506057686928	9702	4
cg17913676	19	633655	-2.610271719144889e-5	1.937348322574635e-4	0.8928219930393659	0.8656421372462441	0.8337102200897604	9695	4
cg17913877	2	60602483	-2.1849209165161832e-4	5.434170191623643e-4	0.6876319542401719	1.9397407569901262	0.5850074476169993	9705	4
cg17914350	19	50986377	2.6254620280988044e-4	5.039523218212026e-4	0.6023846819878826	3.6415282818751833	0.3028649225496282	9705	4
cg17914378	3	139924705	0.00102679805970284	0.0014877311091821943	0.49008277293162705	3.464805934542184	0.3253554412302343	9694	4
cg17914485	4	37463314	4.54233012795379e-5	5.045922023050384e-4	0.9282714614534341	0.6328044825508214	0.7287662513368272	5806	3
cg17914753	19	41699364	5.563669474380915e-4	5.089113683736346e-4	0.2742843995880148	6.770164070448238	0.0795956407189589	9703	4
cg17914881	12	121838395	1.1857058151026209e-4	1.9184721093209767e-4	0.5365443975207844	1.400253496405198	0.7054753113082092	9697	4
cg17915139	4	74904765	6.547920146381633e-5	1.5089730408702793e-4	0.6643376649906204	2.739424846771803	0.4335689778865328	9705	4
cg17915189	7	43789728	-1.0035074946422077e-4	6.313876784410355e-4	0.8737186516434958	0.9886969180380831	0.8039869425487023	9703	4
cg17915429	19	15590069	4.90472764262284e-4	4.626864804712663e-4	0.2891199252640575	11.538949928677678	0.009141564394429858	9701	4
cg17915676	2	98928898	6.75783179294103e-5	0.0018965409903562319	0.9715754687371031	0.6484687580901861	0.8852523087121462	9689	4
cg17915961	10	103881480	-7.017878513345255e-4	7.442311842287724e-4	0.3456961301138653	3.089517222858291	0.21336336848583135	5807	3
cg17916177	14	101203980	4.432694493626594e-5	4.6906149999961333e-4	0.9247109101804041	7.976168791414213	0.04650680104757894	9705	4
cg17916407	14	50234392	-1.295177814196961e-4	2.3746704604165692e-4	0.585469016609212	0.16338004914936755	0.9832725235719715	9689	4
cg17916418	3	128368141	8.054177329600036e-4	9.063054278713806e-4	0.37417376273738095	0.9560305759856864	0.8118895177486187	9704	4
cg17916427	10	60473985	-7.647585231030109e-5	5.838964297138169e-4	0.8957950605149295	3.2121311385091036	0.3600607735269474	9701	4
cg17916473	10	89419373	-4.502528784217056e-4	4.295652771172539e-4	0.2945651777157447	1.3500459893393195	0.717284839131284	9694	4
cg17916490	2	11810173	-4.7002096839731595e-5	6.244524894769546e-4	0.9400004534990067	1.0892824709062878	0.7796619476280358	9697	4
cg17916520	22	42473790	-7.881564271448211e-5	3.63495499026363e-4	0.8283431606252736	1.548535600721054	0.671114480709935	9705	4
cg17916835	7	96655044	-2.5242284055703313e-6	0.0011639709882579519	0.9982696808473781	0.5387375782343646	0.9103021383054484	9690	4
cg17916916	17	66286298	3.927072214305274e-4	2.093452262133027e-4	0.060671301270204966	1.675157765830323	0.6424708420503097	9703	4
cg17916951	7	4913760	4.243696434920328e-4	4.696761245785666e-4	0.3662410880365132	8.300390032157914	0.04019483973333687	9701	4
cg17916960	15	79447300	6.248080649693458e-4	0.0026129166033933993	0.8110103239389053	3.8384267071015143	0.27944798790110936	9703	4
cg17917013	19	10151901	-2.571537660289097e-4	0.0010619797346325941	0.8086673120904062	1.500308480951328	0.6821991349222271	9702	4
cg17917241	3	181404883	4.1097623769121796e-4	9.36969870246223e-4	0.6609349589243412	2.680832570364745	0.44349443183062964	9573	4
cg17917325	7	56142347	0.0030123415634852207	0.0011017651797697596	0.006255011562001887	4.125451801316958	0.1271070161299444	5801	3
cg17917368	3	128286970	-8.05734242147768e-5	3.820865069286122e-4	0.8329829090062446	2.116885135568592	0.5485043457691702	9702	4
cg17917518	12	121647183	-2.3931582349068587e-5	4.0134700334042145e-4	0.9524517917783789	1.2408026940848693	0.7432356832446309	9702	4
cg17917529	4	169800282	2.188449096434112e-5	0.0013580245752262059	0.9871426908973641	2.975691502106857	0.2258586876743636	5630	3
cg17917683	6	31165413	-2.9001208298790596e-4	2.1864678700088397e-4	0.18470877608397235	0.869445314751626	0.8327943846414515	9691	4
cg17917750	17	78037268	5.390106862656882e-5	4.4720515856672464e-4	0.9040643243832626	0.9936197909445759	0.6084686454613993	5807	3
cg17917837	15	74703054	2.859315642649288e-4	4.923792846143681e-4	0.5614331966624988	5.802578204371445	0.05495233520189376	5809	3
cg17917922	10	55750870	-5.820600998031426e-4	5.040931748582405e-4	0.24822653709353087	5.357255258424229	0.14743003248001887	9691	4
cg17917959	17	79197229	2.1644164779533994e-4	1.632695283613876e-4	0.1849487604292043	0.36875139260688505	0.9466193138194832	9703	4
cg17918002	10	28035719	7.917414224544003e-4	4.290171180978455e-4	0.06496811401705241	0.4397111969489173	0.8026346912685636	5807	3
cg17918089	1	150899251	-7.405510948626587e-5	2.0187449929922447e-4	0.7137403340740328	1.953269008680401	0.5821623243771855	9703	4
cg17918090	1	17751920	0.0014514948806268705	3.8848241938512607e-4	1.86732534987401e-4	3.2578410795898294	0.3535536157887491	9698	4
cg17918158	3	99463106	-4.734883017767163e-4	7.881330075971274e-4	0.5479918064280117	0.5857512603355093	0.8996864083187452	9699	4
cg17918175	17	710899	-4.941630350275379e-4	8.086748643849987e-4	0.5411482577353995	0.38289385174156415	0.9437531085188997	9661	4
cg17918184	2	7073129	2.773193924476483e-4	5.872636103136521e-4	0.6367676140384757	1.5943382445801257	0.6606742651524157	9698	4
cg17918201	10	27150106	-3.294134358403158e-5	2.479104638272697e-4	0.8942914707907211	2.4993138878284826	0.4754150919376511	9692	4
cg17918227	11	115374096	-1.12516027084811e-4	2.693055389492119e-4	0.6760928814157909	5.495608933387526	0.13890148780148318	9640	4
cg17918239	1	200379718	-3.660592699208372e-4	4.4130972975770584e-4	0.4068307021303812	1.889388444826896	0.5956787747648734	9682	4
cg17918270	2	1983484	-3.3215504150332083e-5	4.1434091123339383e-4	0.9361062856251057	8.094044335601952	0.04410755596643553	9587	4
cg17918280	1	2411378	-4.0420981679356333e-4	3.6188161751659747e-4	0.2640084445877321	3.8526304625372596	0.277823390598681	9697	4
cg17918285	14	50470503	5.882425422386039e-5	2.0195874825432514e-4	0.7708458535845772	1.6639844242310733	0.6449703385317336	9692	4
cg17918326	20	34823957	-7.57031261787185e-5	2.6520742884522663e-4	0.7753003715416928	11.414511892749863	0.009683177508445164	9693	4
cg17918488	13	114318591	2.686035343860774e-4	6.785428271179277e-4	0.6922131266807878	4.793778202790911	0.18753568938289078	9705	4
cg17918501	2	27717709	-2.122146014960274e-4	3.978684399681965e-4	0.5937713716158863	8.871869289774752	0.03104386448627988	9703	4
cg17918544	15	24123363	-0.0017316161623316354	0.0011640948085386538	0.13687710492107372	3.969196491478336	0.2648096210058771	9700	4
cg17918556	2	169372300	-5.153123893605409e-4	4.940112070224383e-4	0.2968932634244825	2.1171390488765787	0.5484532065769515	9705	4
cg17918558	1	46945595	-4.221101748767293e-4	0.001072153595638811	0.6938002657384965	1.7210613313165861	0.6322615757180716	9702	4
cg17918682	3	137893718	5.278041883846116e-5	2.8541337725796205e-4	0.8532869000145794	1.8742873638504771	0.598904095757114	9614	4
cg17918700	11	65363503	-1.997167954735035e-4	4.919163429183531e-4	0.6847444521957731	0.18573573087759127	0.9113139084043356	5802	3
cg17918796	1	178923699	-5.7785230508314635e-5	4.2302119601903785e-4	0.8913459765313587	2.516377314401028	0.47233860542431755	9703	4
cg17918830	19	10982064	2.148759642632223e-4	3.781964035753107e-4	0.5699265169392925	1.883832552813005	0.3898800012112111	5809	3
cg17918875	8	17780190	-1.240165205529269e-4	2.1552873002755847e-4	0.565016759388004	3.055156734346652	0.38319902623449953	9686	4
cg17918906	3	27411778	4.3413722541677685e-4	5.681764982360466e-4	0.4448144030791832	0.6480443689732294	0.8853508868562588	9706	4
cg17918937	15	64992780	1.6044581435782205e-5	7.149064065643194e-4	0.9820946502862308	2.1868805658619728	0.5345371114723299	9706	4
cg17918944	7	44229914	6.768356609992565e-4	4.931690397577224e-4	0.1699323443149548	0.29943744243916876	0.9601342474685373	9616	4
cg17918965	17	78422782	-3.3400871569822755e-5	5.265375544860892e-4	0.9494201751610715	6.379343768396446	0.09454428760116372	9699	4
cg17919004	8	49571931	3.919878684354956e-5	6.18927432014019e-4	0.9495010092093068	0.5690087497052341	0.9034889861797064	9682	4
cg17919020	7	150755629	-1.1258205924514109e-5	2.1273069599780432e-4	0.9577937857047252	0.8923603282897904	0.8272710356110081	9706	4
cg17919152	13	112858755	0.0033963100583974384	0.0021209043896370508	0.10929943985643308	5.658583733428618	0.12945529699826772	9695	4
cg17919186	14	91883555	-1.202072174665379e-4	2.0317971769978445e-4	0.5540983766894536	5.906364519455227	0.11625573312442565	9701	4
cg17919206	1	201952356	-1.385809447853499e-4	2.0447153920243592e-4	0.49792910452167727	2.220814535213178	0.5278602018483731	9642	4
cg17919331	5	112312406	2.900310099977915e-4	1.740572998633041e-4	0.0956544416340631	5.694863699592719	0.12743718810021085	9704	4
cg17919336	17	16552976	-3.873078997893031e-5	4.6345825309715134e-4	0.9333990340879489	3.4413915668197674	0.32844336783218536	9704	4
cg17919396	15	101440419	-0.001414651077943848	5.734862778551305e-4	0.013634298948126022	2.699422451608533	0.44032545158180153	9702	4
cg17919477	1	3574507	-4.457143822513319e-4	6.462516459128417e-4	0.49038810019940576	4.008589188746401	0.2605381451747785	9700	4
cg17919502	8	47144363	-3.842453344358962e-5	7.55493772539667e-4	0.9594369528586835	3.183423101109406	0.36420029574307683	9675	4
cg17919570	2	234763381	4.8764805320885135e-5	1.6076528444036056e-4	0.7616389944328166	2.519731545294933	0.47173570303127155	9704	4
cg17919667	5	176513163	7.944572205928856e-4	6.833273221690593e-4	0.24497943019021615	1.494439092876298	0.4736817736130395	5807	3
cg17919966	15	78384712	-5.5101546794800186e-5	6.969059494274835e-4	0.9369801485793612	0.4973993209710159	0.919462396901829	9706	4
cg17920076	7	100899765	0.0010169202145792232	9.308690750031329e-4	0.2746389932134184	2.5928296485783564	0.45874798901202973	9698	4
cg17920099	5	14665505	3.044885641218042e-4	1.920474250383921e-4	0.11285588391399178	1.8376940672381847	0.6067668374695665	9702	4
cg17920186	3	72323154	-0.0017926593444412733	0.0011660486205041691	0.12420038264153384	1.4059581920682975	0.7041386940549372	9702	4
cg17920195	4	129149383	5.264857551041673e-4	7.43907058193035e-4	0.47911259897456965	2.2441788564781406	0.5232990144979686	9704	4
cg17920197	19	35627220	-1.5760482150632612e-4	4.271954901659557e-4	0.7121806180626822	4.847751502581753	0.18329107376840612	9701	4
cg17920246	10	14116424	-1.261804168357196e-4	4.431265158897097e-4	0.7758354366129462	2.667722512036039	0.4457404125618248	9702	4
cg17920479	20	44650246	1.932560687483747e-4	4.0418804506030595e-4	0.6325547952928643	4.765369472245033	0.18980653271432107	9701	4
cg17920646	8	216578	8.868370603744496e-4	0.0058773378768687	0.8800617443437847	0.8557505090607178	0.8360909153523677	9556	4
cg17920744	7	157216893	-2.3452516427107384e-4	3.839173280303882e-4	0.5412829117213334	1.3979655637237238	0.7060116836418755	9686	4
cg17920789	13	47152525	1.983471884068903e-4	6.383414106756038e-4	0.7560114128723661	0.6749109080522908	0.8790886821795221	9703	4
cg17920820	14	91118510	-3.6810408173319574e-4	3.7273422690591506e-4	0.32335941851121214	1.3890064156417785	0.7081137000464607	9706	4
cg17920868	4	71768662	1.3848586226054947e-5	1.9006136002380484e-4	0.941914528802814	3.098526906981761	0.37668231962974663	9703	4
cg17920936	9	94710553	-0.001943417355290752	0.0018823939389265149	0.3018763507708262	1.529961216428067	0.6753727603497363	9705	4
cg17921034	13	42846375	-9.39247226500138e-5	1.5910969175345825e-4	0.5549799694508469	7.760852761781795	0.05122156891550996	9704	4
cg17921080	14	86478932	6.226030484876151e-4	7.866217523360097e-4	0.4286582593169681	5.8995395717742225	0.11660146100433001	9703	4
cg17921193	15	66994488	-1.0595055478609228e-4	1.2810251596327487e-4	0.408193816920117	0.11357605619293035	0.9901599015072843	9704	4
cg17921248	17	64298993	9.896373252009118e-5	2.1090597884669264e-4	0.638904159444146	1.4748725911501523	0.6880817467593132	9703	4
cg17921310	1	156024283	2.7263946426513494e-4	1.878357337729513e-4	0.14664676086645714	1.354005505657561	0.7163506045250497	9702	4
cg17921331	8	145577160	1.7581442237920775e-4	4.590828359329719e-4	0.701742866067645	1.1750150656613905	0.7590027547836553	9704	4
cg17921363	21	46696742	-2.2789037356536678e-4	4.552063799055107e-4	0.6166309209329797	5.597834164697858	0.13290275164844795	9704	4
cg17921412	5	5495287	4.5396008642124306e-5	0.0011416590349731858	0.9682819206747996	0.7099992812497905	0.8708495350734	9706	4
cg17921439	10	128211324	-7.689290300594634e-4	9.200271403275163e-4	0.40328556224203865	3.008317571642728	0.39034454725941287	9662	4
cg17921484	19	19369327	1.1133951440747373e-4	5.242392865599424e-4	0.8318082443107131	9.653424481733307	0.021753969303892617	9705	4
cg17921548	5	143678450	-0.0015118424873263648	0.001253855077260957	0.22791183014391775	3.074443157408518	0.38028931176493064	9684	4
cg17921815	15	39869245	-5.52813018851705e-4	6.203537307199561e-4	0.3728618544651505	1.5906358344199407	0.66151494055579	9704	4
cg17921924	15	37174376	-9.184766590360663e-4	9.322063469909433e-4	0.32449056298750595	0.1837181206368093	0.9122337104139	5189	3
cg17922215	15	79237145	8.723802223867818e-4	5.798095568930947e-4	0.13242749508593124	8.332398520170267	0.03961904970076929	9704	4
cg17922226	7	143013614	7.799325642356592e-4	5.605322025097293e-4	0.16409980802392107	3.380142946507854	0.3366430926880384	9702	4
cg17922249	3	143710453	8.520000000000001e-4	0.001608	0.5962154177843482	0	NA	1080	1
cg17922283	14	72799938	5.210442154854241e-4	4.507862052679162e-4	0.24773981270470888	3.2596660177684837	0.35329595125529045	9705	4
cg17922326	10	1558808	-9.3529063012954e-4	7.097773048836776e-4	0.18759603811149383	6.275696321290602	0.09894085711138816	9692	4
cg17922329	19	35646039	6.708356393595613e-6	4.983871319623105e-4	0.9892606930781155	1.2936544855099008	0.7306404304310039	9605	4
cg17922359	4	13530923	-6.916107214865774e-4	5.359359103974501e-4	0.1968865456144337	3.172905803721684	0.36572706320840875	9683	4
cg17922695	17	75451809	-0.0013215235722128993	6.117382379436791e-4	0.030751292234658695	12.664079533767822	0.005422347634679595	9704	4
cg17922851	13	96297224	0.001147275820989323	0.001219289978189493	0.346736822850251	2.4726885869471373	0.48024709341760147	9702	4
cg17922998	8	61863697	-0.001086160351104865	4.6594860526452865e-4	0.019749495111196905	2.4894407569305965	0.47720239787700963	9699	4
cg17923210	6	169129567	-2.6911072827822e-4	5.653357736293708e-4	0.6340606419446807	1.3995609546496395	0.7056376491108806	9696	4
cg17923316	7	100410682	-4.4956420884383394e-4	5.243098483829913e-4	0.3912017899691403	0.4420024604579758	0.9314354090910809	9702	4
cg17923358	7	103629618	-9.218272664633351e-4	6.548486431866333e-4	0.15922135520669972	0.8040191885461534	0.8485054569066562	9686	4
cg17923377	22	50174057	-6.140197254868744e-4	4.7144952007090445e-4	0.19277687754728418	1.820449434497562	0.6104950526850376	9706	4
cg17923401	19	51644168	-6.06802903759069e-4	0.002198041316286731	0.7824979230160694	2.2402313381374395	0.5240675841523772	9698	4
cg17923565	5	162171	6.342710455043056e-4	5.142543930414552e-4	0.21743405061925788	5.394427097591826	0.14509118468898213	9701	4
cg17923945	5	159656366	-3.3868245074168164e-4	2.912335221536962e-4	0.24486034147700392	0.11381160046458186	0.9446830540995418	5804	3
cg17923947	14	50584005	-7.993563406584581e-4	6.943439068095853e-4	0.2496335955382727	0.3389317449938674	0.9525476171533511	9695	4
cg17923984	15	67213027	7.544654968670332e-5	4.883765592595995e-4	0.877227826775111	5.731002840475455	0.1254566945739127	9703	4
cg17924044	5	2241248	6.400510669925707e-4	6.268386355489341e-4	0.3072175407414437	10.667688227481685	0.013665469141375538	9575	4
cg17924072	19	1075067	6.260572390277529e-6	2.1865527996317268e-4	0.9771579647029677	1.020281905204612	0.6004109433626927	5807	3
cg17924085	19	55996446	1.5095156385109484e-05	2.509211250026596e-4	0.9520290238405621	1.1555399851215675	0.7636861921979251	9693	4
cg17924218	2	167232411	-3.3501748467530825e-4	3.3501834993855635e-4	0.31731175775651216	0.6178469260158834	0.8923348483109144	9704	4
cg17924225	5	172030564	-5.213698614323335e-4	6.033985876534242e-4	0.38755740926528487	0.6659409645647025	0.7167913518881714	5808	3
cg17924227	2	128425025	-8.592958484729917e-5	6.023466375674445e-4	0.8865602646041066	3.822986310851155	0.2812237346972792	9698	4
cg17924243	5	173810893	7.591486246941341e-4	7.317966532473793e-4	0.29956044261014053	0.7950557772081001	0.8506492572412789	9683	4
cg17924283	10	134298762	8.164143467138725e-5	4.905739965011493e-4	0.8678262589671253	5.30794491260427	0.15058768773902736	9702	4
cg17924366	20	25042656	5.222257295375117e-4	4.0263048181447033e-4	0.194619227716986	6.564237146398527	0.08716328492879707	9700	4
cg17924415	17	77777053	-8.889067946366049e-4	4.2033309476206587e-4	0.034449762713533345	3.114118416147518	0.3743628302683703	9706	4
cg17924476	5	323794	-3.1271892400110466e-4	0.0018802094559036277	0.867904086514571	0.007986293818036963	0.9960148151007494	5807	3
cg17924650	5	54523011	2.4401666957330162e-4	3.05400694370007e-4	0.4242875359877283	0.9453067573513492	0.8144827289469819	9700	4
cg17924813	4	15704844	-7.587189241731764e-4	4.0181591992668715e-4	0.058995731342470284	4.310832013927417	0.2297971076433659	9705	4
cg17924901	4	3475233	5.52732508491202e-4	4.5943341805578316e-4	0.22894759431755538	1.265986953867395	0.737225213140239	9705	4
cg17924936	19	1763800	5.551389453414843e-5	9.535382001603093e-4	0.9535743084900028	3.8915047316925726	0.273420500732508	9698	4
cg17925022	3	15374284	-2.6257038449730417e-4	2.375725945064259e-4	0.2690635404098857	2.563728862634149	0.46388385659167053	9647	4
cg17925026	6	170066024	-0.001123311135351878	9.054460127132047e-4	0.21474750583175628	1.3781494194068542	0.7106645265480439	9638	4
cg17925084	14	104152323	2.114497367694495e-4	0.0010284295423174843	0.8370998659840512	2.040959692573941	0.5639490369396096	9692	4
cg17925174	5	178614909	-2.1958345203961638e-4	4.527043163678924e-4	0.6276420952242611	1.9588494575970765	0.5809914311386088	9704	4
cg17925308	14	69344852	5.158893044425886e-4	4.562165879900326e-4	0.25813966130257016	1.5800552275040787	0.6639205707725965	9702	4
cg17925329	14	105676908	4.4125675696605744e-4	3.958530297058587e-4	0.26497966728139866	0.8636987786414816	0.8341780925412652	9694	4
cg17925360	2	201981146	3.999481908620849e-5	1.1240630767687816e-4	0.7219859861567701	3.4497724686215996	0.32733512841721485	9682	4
cg17925829	19	36399328	2.966836697504885e-4	3.5967088658508874e-4	0.40944232864970825	4.671116712487291	0.19752555287008772	9703	4
cg17926000	6	5262017	-7.085444188660613e-5	1.467972305722557e-4	0.6293309258177662	3.937724305769195	0.26826777697705034	9695	4
cg17926016	8	145739374	-1.381452128321816e-4	4.122310915319905e-4	0.7375376233510962	1.1525135511461895	0.7644145678513946	9702	4
cg17926114	9	35162408	5.727427357477399e-5	1.5901968185914525e-4	0.7187192801063873	1.212137029564558	0.7500948467813487	9702	4
cg17926234	2	61404587	-2.0321499815170263e-4	2.1717142770394276e-4	0.3494094266281093	6.083706105382661	0.1076080056609282	9702	4
cg17926289	18	21166680	2.613363856305225e-4	1.6029312693149707e-4	0.10302426958604634	0.4754808915502445	0.924244171587425	9702	4
cg17926328	3	115724567	-1.273287430388283e-4	5.401921504880975e-4	0.8136576360168348	1.1099829302393132	0.7746647275776647	9704	4
cg17926458	13	92000673	7.096619777608678e-4	3.0834857022154404e-4	0.02136379857554014	3.2633455625125887	0.3527769286594612	9701	4
cg17926678	14	69865058	-1.8202265419857972e-4	1.766700288048723e-4	0.3028704647328156	5.754850380394693	0.12416588786547784	9706	4
cg17926756	3	55217960	-3.990980450181433e-4	9.488972618275011e-4	0.6740534614378366	5.808937548049104	0.12128500695689748	9704	4
cg17926792	15	28326914	-2.0400255765862555e-4	2.3694550557611953e-4	0.38925552913156797	0.9221778172150378	0.8200727598762076	9696	4
cg17926816	7	5510538	-7.799677417671372e-4	5.270459680209174e-4	0.13890377765106415	1.8240780542685229	0.6097093511936187	9701	4
cg17926940	14	97685060	3.729208855142455e-4	2.0726436698724956e-4	0.07197878243136953	3.0025708344520137	0.39122897397764483	9705	4
cg17927151	10	97321482	1.7672972542838678e-4	3.3306895163810166e-4	0.5956890458277406	0.1513304899035977	0.9271265148990264	5806	3
cg17927223	19	3750813	8.315645100641932e-4	4.52215703940155e-4	0.06593475869251725	2.569322795960283	0.4628930561801287	9699	4
cg17927236	5	87565552	-0.003088016419348585	0.0019123072622131395	0.10635144713030968	3.922182489269961	0.26999054765584535	9659	4
cg17927313	15	65151592	9.905045459662066e-4	5.697321841120347e-4	0.08211498076963132	1.8478361278105793	0.6045809906632302	9705	4
cg17927493	14	81997731	-1.7572461935700325e-4	5.549643833247495e-4	0.7515158275725606	4.057683697899515	0.255302323812386	9703	4
cg17927730	1	185013789	3.415297619238442e-4	5.308733201801557e-4	0.5200062926908136	4.333470304208643	0.2276340823978343	9700	4
cg17927777	20	33865990	7.148885815157026e-5	1.3094103277857345e-4	0.5850919008428894	0.04351932080891415	0.9976166986196678	9658	4
cg17927847	14	84903063	-2.2932374737616193e-4	6.464482360899658e-4	0.7227812521971995	3.2815677599659487	0.3502163196179601	9699	4
cg17927917	7	155089006	-2.2282697942168926e-4	1.7099787543279775e-4	0.19254132642753213	0.40911023328674145	0.9383541704138404	9700	4
cg17927926	2	39103310	1.1483835143089057e-4	1.9585395785549111e-4	0.557642452939703	15.929647061069875	0.0011722735069879318	9699	4
cg17928095	1	156252714	-9.03224113922255e-5	4.001461710297093e-4	0.82141644604268	2.1165476326712236	0.5485723255537811	9683	4
cg17928147	19	13125281	-1.241470405373482e-5	3.332064880013268e-4	0.9702790619175394	0.21034151093171044	0.9759028076515676	9678	4
cg17928152	13	113663206	-2.535387570210043e-4	2.950589056359464e-4	0.39018504508663093	1.193429038597294	0.7545807273094236	9681	4
cg17928224	7	134896663	-3.922181001637745e-5	1.539991188830254e-4	0.7989636718634487	3.3627350144312533	0.33900610870619363	9665	4
cg17928231	19	14016761	-0.0019791714680851007	8.447055716852246e-4	0.019127785976517937	0.3715232579605845	0.9460602145415313	9693	4
cg17928268	20	23433503	5.388420399465237e-4	7.507300641398867e-4	0.47290689982384	1.4427507943667084	0.6955450081847875	9704	4
cg17928584	5	146614457	-0.001061459576114014	5.450553412863669e-4	0.05148266526982633	2.183447788539955	0.5352159951320755	9601	4
cg17928607	18	77082212	1.92991762353186e-4	4.569688958707944e-4	0.672784022322602	3.9433310041558998	0.26764873542363654	9702	4
cg17928651	1	3457807	1.8220205316211218e-4	2.3141473236521688e-4	0.4310829161527875	4.016554960158409	0.2596820333420649	9703	4
cg17928671	6	3459516	6.164123510067142e-5	7.327119120679626e-4	0.9329550454179162	2.5449538991797254	0.46722165846479474	9692	4
cg17928819	8	58190903	9.575666374257162e-6	2.4328323680099633e-4	0.968603245456214	0.9467288736496684	0.8141388784485728	9682	4
cg17928869	17	39822542	7.09160938743227e-4	2.907317772012611e-4	0.014718699862584563	1.6410749899955173	0.650112615120645	9706	4
cg17928876	14	76447431	-2.5758891403485117e-4	4.822964293599614e-4	0.5932803953851948	3.166103624410579	0.3667174496711934	9701	4
cg17928883	5	2038528	2.891570094662227e-4	6.74255148642612e-4	0.6680294867014984	0.9641393459724805	0.8099282384904931	9705	4
cg17928895	20	57583091	8.950200595595722e-5	3.6962310369899185e-4	0.8086686081618241	2.288720073868846	0.5146852850172663	9704	4
cg17928920	1	968558	4.3761946911940244e-4	4.6834235274091076e-4	0.35009718518665434	15.353062081036017	0.0015384903014178854	9701	4
cg17929065	2	192747379	8.631644871217742e-4	8.242841855781183e-4	0.2950218410841531	0.8513048073789502	0.83716026015604	9700	4
cg17929068	14	37052668	4.306770674363856e-4	6.539313408848224e-4	0.5101547390393038	0.392805409778003	0.941724686079929	9706	4
cg17929114	19	11747144	-0.00056215224206461955	5.611498285028607e-4	0.3164467881252762	2.197715587425628	0.5323984694078299	9699	4
cg17929152	6	157139002	-5.513475016335532e-4	7.998987945487085e-4	0.49065238246153914	1.5592220438098656	0.668670875988326	9629	4
cg17929169	6	112195522	6.126563701458843e-5	4.0245694142880463e-4	0.8790062840388737	2.689696787123034	0.44198105804105603	9660	4
cg17929238	4	111545628	9.103085483183575e-4	9.74413599624609e-4	0.350194721263409	2.794547039459335	0.4243983583026297	9614	4
cg17929273	22	37967569	-6.592118745037309e-4	5.05644400739493e-4	0.19233368411556354	2.446582215246428	0.4850222649408983	9706	4
cg17929459	14	91779510	2.5105532335623114e-4	3.8818551860628426e-4	0.51779986169894765	5.409236691499055	0.14416918357241762	9705	4
cg17929479	14	75232907	-4.875339316618881e-4	7.160407971341894e-4	0.4959508940409278	4.19900842907655	0.2407611790042753	9682	4
cg17929492	7	1570407	7.462664907870884e-5	1.0190523553371275e-4	0.46397682586404376	1.1734783572117817	0.7593720696351118	9637	4
cg17929590	1	248074944	2.544411650416583e-4	4.7810039216950186e-4	0.5945930794900678	3.4744650496878435	0.3240890505537597	9704	4
cg17929627	10	129924035	-9.757363304370864e-5	1.6244254180452147e-4	0.5480627920786152	4.978212876215324	0.17339947389036223	9685	4
cg17929645	1	245082179	5.813803275306969e-6	2.0419939678150052e-4	0.9772863322787723	3.0820803167305693	0.3791423241987346	9689	4
cg17929687	14	52734325	3.6313115179165355e-5	5.518369830459714e-4	0.9475338220480677	2.7791969459483887	0.4269359292968939	9697	4
cg17929770	19	46318514	5.138543178448586e-4	7.022670525871145e-4	0.4643469017231439	4.932927716397163	0.17677490718052155	9703	4
cg17929859	17	76587699	2.5256847802475444e-4	0.0010067741152391004	0.8019153445209617	0.2708907118583348	0.9654068340534459	9704	4
cg17929920	19	11348704	-7.654633859936055e-4	5.245064577823887e-4	0.14445574798175392	1.2052672854662947	0.7517412782170726	9705	4
cg17929951	20	44746681	-6.227493819923592e-4	5.806852225078982e-4	0.2835229739879101	4.797568782857323	0.1872346153420951	9705	4
cg17929997	8	21644953	4.3970227124033703e-4	2.91147539707082e-4	0.1309825363706387	0.8017440846565536	0.849049825997093	9601	4
cg17930169	14	101406815	5.125170445252278e-4	0.0013002663516885394	0.6934606107030327	0.07661066938211294	0.7819441826235004	4844	2
cg17930183	2	36583117	-7.066790142568674e-4	3.609635726579579e-4	0.05025851599230912	2.816839985736076	0.4207352529949601	9705	4
cg17930194	9	124982834	-0.002686092252130778	0.0012504151577290904	0.03170102000669742	0.46504550462729255	0.9265008461447556	9705	4
cg17930201	1	155828174	4.418649701925192e-5	0.0010532057680794373	0.966535139728667	4.539073660857696	0.20883137392998824	9704	4
cg17930365	1	171636428	-2.906016044013537e-4	5.304039289829663e-4	0.5837692536458576	5.5787648174986835	0.13400277756176834	9706	4
cg17930459	19	49967850	-3.1911125985881753e-4	2.911926967518121e-4	0.27313278461409485	1.323482879830124	0.7235645310926518	9704	4
cg17930505	1	230306100	0.0010657098059923614	0.0011482205628528311	0.3533347845891294	0.1257784913173189	0.9390474715141167	5675	3
cg17930550	1	67519474	1.8952338707603e-4	8.69576000764742e-4	0.8274686983398208	2.3380759166085148	0.5052658412748275	9700	4
cg17930583	6	29591082	9.044574508944565e-4	7.886250478320012e-4	0.2514316619824689	5.402915976994545	0.14456201196912594	9700	4
cg17930852	1	45957182	7.034595035002632e-4	2.3990426980705686e-4	0.00336514794283926	1.458377752496581	0.6919094924430766	9704	4
cg17930857	21	47817141	-9.492669513955951e-5	4.7012895253324585e-4	0.8399821647560113	1.260376987075152	0.7385627527852627	9701	4
cg17930878	7	45197251	-5.488198353700482e-4	3.640548551914188e-4	0.1316775197619808	0.6341557337864882	0.7282740444805155	5724	3
cg17931024	6	33422995	-0.0015789450486086872	0.0012958292911030163	0.22304074883502062	3.8893593921737617	0.27366182913438697	9682	4
cg17931041	2	219906468	0.0017852335772017788	0.0010820653867215295	0.09897588834411865	2.7996447531348414	0.4235584003535328	9704	4
cg17931227	6	31148370	-5.926219084465308e-4	0.002469593926242267	0.8103555685739181	0.98281114335657	0.8054110537045563	9698	4
cg17931320	19	885759	-8.289125979280175e-4	5.263539041274279e-4	0.11529802375788885	0.556917557315032	0.9062202868545235	9705	4
cg17931352	8	141235535	4.061953485333799e-5	4.460998357326911e-4	0.9274490414687061	1.4407038369709697	0.6960218708344547	9699	4
cg17931409	4	6037687	-4.758213055418491e-4	0.0010598302507150996	0.6534605690785256	5.670641581862459	0.12878121862935185	9706	4
cg17931529	19	2080023	-7.712882967935156e-4	4.788711616882383e-4	0.10725855221083776	4.700351458134446	0.19510058484512868	9705	4
cg17931620	1	68297703	-1.1742457620138182e-4	7.424921577577736e-4	0.8743391947852661	0.30865257855519124	0.8569923479726569	5613	3
cg17931641	7	25897232	1.9857598857689253e-6	3.1311808931340176e-4	0.9949399393143784	3.6993926156584918	0.29580732796618425	9705	4
cg17931661	2	189156549	-6.361197208416945e-4	3.178844758634653e-4	0.045381242811743425	2.0326062619110985	0.5656668086333136	9634	4
cg17931807	6	166755721	3.2559591412375607e-7	1.7968097071027848e-4	0.9985541718205408	3.7836632990552372	0.28579209019913704	9692	4
cg17931972	1	211849941	-9.411929875437218e-4	5.328486500807997e-4	0.0773384775899901	2.980736814398329	0.3946047260258903	9701	4
cg17931986	6	33131274	3.842106180873782e-4	7.385724185987422e-4	0.6029192353168558	9.279400046025769	0.025797766809963388	9688	4
cg17932096	4	58060773	0.002696894398629202	0.002970618782088855	0.3639542511915582	0.820126892092405	0.844647136205229	9701	4
cg17932193	8	54817069	-2.863216425187209e-4	9.423728146047591e-4	0.7612569972758573	3.9023014448649453	0.14211044778162651	5808	3
cg17932394	19	48866706	3.358958424805223e-4	3.328388193534348e-4	0.3128860651605461	0.5248603189052328	0.9133967299370687	9706	4
cg17932425	19	17622159	1.2248728287832808e-4	1.7492824242446335e-4	0.48379338943066696	1.8099971242039046	0.6127618696743844	9693	4
cg17932631	2	96990861	5.837042476658321e-5	2.4347140738760378e-4	0.8105299462078296	0.9015711538667202	0.8250486369483603	9704	4
cg17932662	1	202123442	-1.448091844953147e-4	4.1684318681762123e-4	0.728294687161928	2.547743067171176	0.46672459583578535	9704	4
cg17932726	1	33647449	-6.278730138642811e-4	3.4041967457589927e-4	0.06512359847354232	0.5654905114988911	0.9042850454598251	9664	4
cg17932802	17	80189962	-1.8292358656617615e-4	3.626624863716189e-4	0.6139868497001777	1.1698344655549913	0.760247967796864	9703	4
cg17932810	1	46602117	-9.234422054874521e-5	7.364214013623595e-4	0.9002101379659397	0.5246010902494538	0.9134543558058252	9704	4
cg17932836	2	232651190	-1.9693897908340094e-5	1.4090881441545386e-4	0.8888469156170535	8.91073836797528	0.03050151385685255	9639	4
cg17932849	2	131651417	-1.0127988169502488e-4	4.731118722391813e-4	0.8304911131822739	2.5966900729704756	0.4580701153454759	9705	4
cg17932911	10	101942982	-4.7321693713042745e-4	8.296949652043721e-4	0.5684399966159357	5.25517140097107	0.15403784338366353	9694	4
cg17932974	19	38863900	-0.001191747699892721	5.678711297069969e-4	0.03585010277658211	0.4487574820563779	0.9299959896763936	9705	4
cg17933008	17	40910438	2.386835323331374e-4	6.82605079566933e-4	0.7265896536969185	4.093751418974452	0.12913773778359613	5807	3
cg17933009	7	93977625	9.078700042266517e-4	9.8516251786039e-4	0.3567667997111257	6.229658340799298	0.10095603776093552	9627	4
cg17933107	2	27334851	-2.817039259586784e-4	2.969566749777052e-4	0.34280554578771255	3.757330692854424	0.28888845015617143	9631	4
cg17933148	7	20122468	5.166620589507458e-4	6.327332800697217e-4	0.41418229653461924	2.790693236949287	0.42503426837834757	9685	4
cg17933206	2	235377687	-5.881122771788209e-4	6.353402610493346e-4	0.35462007408633284	1.9184975655658278	0.5894939285753712	9702	4
cg17933224	19	42774330	-0.00137109245588774	7.481598627723161e-4	0.06685915584343369	0.5480892751717426	0.9082062769705956	9699	4
cg17933231	18	61607469	-4.4665835062143933e-4	6.234572346434862e-4	0.47373094159246787	0.9936975957266903	0.8027769491656951	9695	4
cg17933295	19	5076032	-4.803772020814111e-4	4.613789989125236e-4	0.2977934080510928	3.2817760386429358	0.3501871455858463	9701	4
cg17933300	4	141178298	7.360494383314112e-4	6.366287621169815e-4	0.2476126801309304	1.183022901747646	0.7570789344545956	9705	4
cg17933386	5	81047246	1.1571824102788011e-4	1.6786823687366576e-4	0.4906095166919582	1.7377804040622973	0.6285672684851571	9705	4
cg17933407	2	220269401	-2.2727800480217792e-4	3.006111868029737e-4	0.44961738937830265	2.7828681348267152	0.42632789749302724	9697	4
cg17933512	13	100631545	-2.2337048507695427e-4	3.664617912709599e-4	0.5421713325984698	1.3816158771113018	0.7098496735171501	9705	4
cg17933722	1	116711077	-3.4736431497749874e-4	2.779122182996182e-4	0.211333669352233	2.668801924563807	0.44555514218058706	9698	4
cg17933764	17	27069671	-1.5698407623001477e-4	4.3583658411762866e-4	0.7187048859756925	5.897860484886681	0.11668666794320723	9705	4
cg17933765	1	202858148	7.284356907490914e-6	1.2163338930944168e-4	0.9522449913063276	1.0802220761764967	0.7818505702147924	9661	4
cg17933787	2	3619104	3.5204631250283525e-4	4.882792597585034e-4	0.4709133374840424	0.509881309855345	0.916715229508776	9706	4
cg17933807	1	38061675	0.0015253728969852917	9.098155772594227e-4	0.09362586713679333	1.8751788540735252	0.17088311566234443	1320	2
cg17933838	2	24149877	-9.95896596971677e-5	2.911348601557952e-4	0.7322952201438984	1.0353890936035979	0.7926897104117918	9689	4
cg17933911	1	59248878	-1.3368313691854448e-4	1.7112189895134928e-4	0.43467556275866986	0.8783078953710495	0.8306592045858561	9686	4
cg17933936	1	226885709	5.602221795291146e-4	5.60579180666867e-4	0.3176188009048871	2.529708767238685	0.2822803977977713	5807	3
cg17934130	2	234686268	-0.001731602875878469	8.325785033517841e-4	0.03754320831929951	2.42850350317507	0.48835076059447696	9703	4
cg17934277	2	216982485	5.660143030501323e-4	0.0011077243695875073	0.6093718222919264	3.956918497248599	0.13828213164472425	5731	3
cg17934365	17	75180216	8.30978039745702e-5	4.6567549443662156e-4	0.858372937506483	1.305536180243035	0.7278188770941765	9701	4
cg17934367	7	91764186	1.7297063058629794e-5	2.695178670201703e-4	0.9488286560705682	3.070696154643242	0.38085313755878153	9667	4
cg17934390	1	145516416	-1.0357743770054027e-4	1.245663371789922e-4	0.4056888331880235	2.5209948082166296	0.4715087972985826	9686	4
cg17934470	5	49959703	-0.0011561967503623568	5.078150494605399e-4	0.02279776615206475	5.8838285460934605	0.1174010597362387	9701	4
cg17934484	2	601927	-4.60808426808298e-4	0.00047996161699648547	0.3370077421635045	2.456435417094773	0.4832156491272302	9706	4
cg17934743	17	8093659	1.6349916789100297e-4	1.3126518699807115e-4	0.21292457145592833	3.42834918607556	0.3301745778135795	9641	4
cg17934775	15	93450129	-9.026411828368548e-4	9.456454118666776e-4	0.339818497934439	1.3242339232233435	0.7233866934627352	9676	4
cg17934790	19	14693742	-0.001752996491504241	7.375360183313199e-4	0.017462213658914788	2.1105300202038717	0.5497854077928177	9701	4
cg17934798	6	21111090	-8.732057330110197e-4	5.953640351202639e-4	0.1424644014072318	0.8492776126976219	0.8376477335617363	9701	4
cg17934824	1	218520792	-5.722343117540466e-5	3.2612038089931486e-4	0.8607125389316224	3.494032212055208	0.3215369481192217	9675	4
cg17934894	4	27050410	7.169597645534707e-4	0.0013038457264944697	0.5824011165045528	0.49058402375828014	0.9209551371726828	9706	4
cg17934940	15	23086598	6.372964969348254e-4	3.084518926879598e-4	0.03881780135573725	3.3904252747881958	0.33525411860569415	9694	4
cg17934948	1	215255716	-3.84199052523065e-4	4.7478220700217737e-4	0.41839370636604906	0.8302194120497708	0.8422261248787926	9704	4
cg17935035	15	40763388	3.1444189665689044e-4	1.9191207185384625e-4	0.1013239866892864	1.2004851562938186	0.752887953485915	9677	4
cg17935210	19	58987656	1.4939066263095266e-4	1.227155630127274e-4	0.22346217751637767	4.848126450011493	0.1832619033642531	9697	4
cg17935217	21	36042170	-3.703451303144561e-4	3.564619603955795e-4	0.2988293260862416	5.934695561817625	0.11483101663288675	9670	4
cg17935233	1	156338826	-1.096377388759101e-4	5.158802622861862e-4	0.831697043376583	3.8619626085078607	0.27676063851362637	9706	4
cg17935297	19	19651968	6.838215607277707e-4	6.174443852413782e-4	0.26807647974983245	0.33289705134145364	0.9537272162811065	9705	4
cg17935304	21	40555523	-1.5045707188845174e-5	1.3835537115605955e-4	0.9134033019155612	4.470119986533815	0.21497105157227667	9687	4
cg17935422	4	2733397	1.7163872139517284e-4	4.336546173816815e-4	0.6922555985946346	2.7402617135304084	0.43342854143879644	9696	4
cg17935536	2	60755743	-6.0537849144650245e-5	3.4977432108532376e-4	0.8625909956398703	8.457596338407841	0.03744324661050979	9705	4
cg17935616	6	41774419	4.15558414951474e-5	4.5710366174203133e-4	0.92756315233087006	0.7321331202365301	0.865621136932406	9698	4
cg17935632	6	13368264	1.8182760318831833e-5	4.1165312386765696e-4	0.9647688142249311	1.142124133812786	0.7669160964119089	9706	4
cg17935677	15	44119062	5.6982690255474324e-5	1.8931892183445497e-4	0.7634237795857366	3.3936258042918004	0.33482280566801603	9680	4
cg17935708	13	24120094	-0.0017044849085866853	0.0015793623618684121	0.2804881250637904	1.5565934666386247	0.45918746431301816	5646	3
cg17935811	1	12678641	4.759822038157969e-4	2.563500315752728e-4	0.06334435237607489	12.002458494349566	0.007374743485542455	9701	4
cg17935813	13	111214541	1.037081610034162e-4	1.5957813763731255e-4	0.515763581136065	0.7681869214955727	0.8570601732427463	9704	4
cg17935875	20	49412184	-3.200270728327099e-4	1.9753559833147856e-4	0.10521117800967249	1.5370671593315697	0.6737420488376955	9706	4
cg17936051	17	71783345	-4.954176861039422e-4	7.963549605985249e-4	0.5338717678526841	2.2125726353727266	0.529476201645658	9702	4
cg17936145	10	91067374	-3.8881433612914223e-4	5.057869466668909e-4	0.44205274687795365	5.719236960197951	0.12609824852196405	9704	4
cg17936155	22	23487417	-4.569467221580657e-4	3.050356726051098e-4	0.13413045283855005	3.187196470701508	0.3636538663718811	9600	4
cg17936229	2	176699634	7.677608305388972e-4	7.262396421488685e-4	0.2904327093707688	1.0050661003597208	0.8000261115418668	9658	4
cg17936236	1	167520305	-0.0012081283223601942	5.6890906637865e-4	0.033704631054083285	5.861147458187412	0.11856462813206534	9704	4
cg17936359	3	168524260	4.62844474427253e-4	9.2235160613267e-4	0.6158017769587785	5.2764494330778735	0.15263787209725485	9676	4
cg17936433	4	14700528	0.0022939626252790222	7.710319986679651e-4	0.0029281216404771463	1.0575381731014741	0.7873331367919646	9673	4
cg17936460	4	1872235	7.83538581657878e-5	2.5493617663175847e-4	0.7585792974526809	0.7834396219416655	0.8534238181282134	9679	4
cg17936488	9	134151519	3.542779178067803e-5	1.5628570890341008e-4	0.8206678665052877	0.6551216199675668	0.8837054959890571	9704	4
cg17936564	13	33113331	1.1249018433239615e-5	0.00120987072215621	0.9925816133470807	1.5797713205712622	0.6639851851075943	9703	4
cg17936572	3	35706114	-0.0015012561893548357	0.0012601030011409134	0.2335060987006131	4.144213590197912	0.24630684988224572	9706	4
cg17936721	5	77140543	1.7401406637610655e-4	2.46616298737832e-4	0.48043287340242957	4.182649286828994	0.2424047716813756	9704	4
cg17936725	19	11925679	2.0021612378760286e-4	7.05983681318858e-4	0.7767178579751385	0.4582463295753518	0.9279639460174999	9703	4
cg17936744	3	130548523	-2.936268137524354e-4	5.997215277837311e-4	0.6244132545609444	2.7994465442427927	0.4235910338315755	9684	4
cg17936783	1	182027546	6.113720254668066e-4	4.933941688734909e-4	0.21530298038589185	4.36975362489043	0.22420636865101398	9698	4
cg17936846	22	50115275	2.5933194727577254e-4	4.2343339664521865e-4	0.5402398140006086	1.6787349337715853	0.6416718091253989	9701	4
cg17937070	2	102766322	1.2336921702326442e-4	3.728896370634036e-4	0.7407604639172769	0.5330270516543976	0.91157785621514	9703	4
cg17937101	8	1765066	-1.731490117722694e-4	0.0012038472167039444	0.8856349313008618	1.751742724754684	0.6254921267400136	9673	4
cg17937102	1	165667565	2.7878971443511894e-6	1.775806382507725e-4	0.9874742610524396	1.3562715771306177	0.7158161498270892	9699	4
cg17937182	19	10579634	-4.127073517708906e-4	3.7120911847128167e-4	0.26622756508126416	1.8983868995767035	0.5937623026430714	9672	4
cg17937340	3	130299763	-0.0023237455765223675	8.956920372944124e-4	0.009476782097748179	3.078863538691892	0.37962507590807404	9642	4
cg17937365	5	134608044	-4.162267123012088e-5	4.4716206491395277e-4	0.9258385382450834	0.635767563992095	0.8881975751937248	9705	4
cg17937420	6	114179238	3.529393538633577e-4	7.179497697009534e-4	0.6230068243372004	2.411878684848514	0.2994106182812475	5157	3
cg17937438	8	142181089	2.770444568148592e-4	4.416845037256023e-4	0.5304985603732058	1.3416957979097752	0.7192566067016923	9706	4
cg17937497	19	55740727	3.376177210043436e-4	2.0188236761416875e-4	0.09445557584404536	3.6438810998708693	0.3025750499817817	9690	4
cg17937564	7	1250425	-6.420633325840682e-4	0.0015627151252069398	0.6811722867858772	1.677306484118847	0.6419908130965981	9702	4
cg17937683	7	111846693	-3.1423007759831203e-4	1.6936019283808327e-4	0.06353982183094106	1.540339200615477	0.6729918418915861	9583	4
cg17937722	5	1910241	-3.371985418920614e-4	6.118957119419662e-4	0.5815843769260587	2.7320230192318253	0.43481271986325737	9704	4
cg17937726	3	163722051	2.3891593739774965e-4	0.001834331579904451	0.8963711175471358	2.7512971191271465	0.4315801547159199	9698	4
cg17938146	1	145523592	4.8774355897283797e-4	3.669887754486947e-4	0.18383405719917725	0.45652066168578126	0.9283343604114005	9703	4
cg17938220	6	158195158	-5.440061948396028e-4	6.681585940665664e-4	0.41553769998058077	4.578584996054239	0.20538688453358733	9657	4
cg17938303	1	35453742	-2.1804448750208586e-5	5.438244021672592e-4	0.9680176675187442	2.0199362860907284	0.5682791820853845	9702	4
cg17938371	2	85555240	3.7677989906162634e-5	9.134419526175167e-5	0.6799849394039964	2.1261829746777963	0.5466339575203377	9667	4
cg17938383	17	11146040	0.0014416163801128621	0.001960491818134753	0.4621360785449986	2.172131030863164	0.5374585288754355	9703	4
cg17938607	18	77272960	2.577405330935969e-4	5.083040341762187e-4	0.6121128725059968	1.3399818793361205	0.7196615825029623	9704	4
cg17938612	4	4860698	0.0015453243847796717	0.0012269494471437677	0.20785521648972397	5.026435364502195	0.16987161985090504	9705	4
cg17938623	10	15762312	-2.935814754681068e-5	3.580604998179248e-4	0.9346529617457483	1.3009038503515762	0.7289184592334343	9704	4
cg17938867	1	109418898	-0.0022486602638419426	0.001358441210237305	0.09785880418819577	1.536874213817797	0.6737863003990854	9702	4
cg17939001	1	197871836	1.9104451906151179e-4	1.9335972647592156e-4	0.32313970733929254	0.8883708429541763	0.8282332470389722	9695	4
cg17939040	17	35503956	9.420729160145381e-5	4.8134952639932734e-4	0.8448332935041694	1.7824479032762983	0.6187618971434615	9690	4
cg17939059	1	1602914	3.043892277010471e-4	5.295489928109263e-4	0.5654208615818574	1.059882930870005	0.7867662445019643	9705	4
cg17939295	13	113001329	0.0010961147971450323	0.001287517734770853	0.3945807488240559	1.8867636154351448	0.5962385715169854	9678	4
cg17939401	15	92517946	-4.1561093665320087e-4	5.436424480895315e-4	0.4445734073221312	2.105663285647325	0.5507678920363062	9706	4
cg17939432	22	41743608	6.618958598332295e-4	4.8438801907003444e-4	0.17179527037775563	8.309817327371286	0.04002441224184003	9705	4
cg17939434	2	96931590	8.276241959301298e-5	1.7019798453199892e-4	0.6267747233040852	2.3989111600225854	0.4938373421162841	9699	4
cg17939444	8	40010443	-5.308075217712713e-4	9.988884790284181e-4	0.5951428810681638	2.261649273482231	0.5199076735009316	9694	4
cg17939585	22	50747040	-1.4820509158685672e-4	6.570959743263504e-4	0.8215548722206855	0.9530015321908991	0.8126220666449211	9706	4
cg17939805	18	44773988	7.545572768008779e-5	3.8967093455028037e-4	0.8464580810956608	2.6144668273510225	0.4549589681098241	9705	4
cg17939831	1	119836654	-1.6189133350201585e-4	4.897389785096422e-4	0.740971902364826	8.102635001016665	0.04393749564494816	9703	4
cg17939889	2	240174650	1.9124014762018164e-4	4.50661731112236e-4	0.6713075991439827	2.8327518417880513	0.4181367214268029	9673	4
cg17939935	15	59646854	5.382883667391131e-4	9.302357408987856e-4	0.5628199510816381	1.5207510183873336	0.6774893540628446	9699	4
cg17939977	3	186170664	-2.566275370467291e-4	4.7035441474995555e-4	0.5853377547532261	1.941410600348689	0.5846557572821308	9705	4
cg17940013	1	9188688	-3.412596637433415e-4	5.488312755398863e-4	0.534077728040194	1.3783869724259157	0.7106086730534137	9705	4
cg17940113	15	27790720	2.720244062961918e-4	0.00097686614456833935	0.7806543482240287	1.2624015626737801	0.7380799592927467	9701	4
cg17940162	13	107457102	-2.0833763520413209e-4	7.171973197166825e-4	0.7714424816573363	2.3026152625795446	0.5120200772488315	9697	4
cg17940190	20	49547700	-7.513097454631952e-7	2.793892391090215e-4	0.997854399383036	6.3712211111007155	0.09488195032257342	9703	4
cg17940198	18	74204830	-2.8295825567814807e-4	1.777625589558435e-4	0.1114349426454377	1.8787323369178726	0.5979535442471794	9703	4
cg17940200	2	19170947	-3.698386120606981e-5	6.264511646056672e-4	0.9529225566352213	6.48063925190945	0.09042917911858815	9699	4
cg17940251	1	206224005	4.484803983849946e-4	3.0242491290825954e-4	0.13808824580308235	0.7610539833989761	0.8587578909911038	9678	4
cg17940256	2	65179622	8.856809130647436e-4	5.216975455113824e-4	0.08956621120228488	1.7235237611094305	0.6317166512666272	9704	4
cg17940464	17	75207380	-4.7836008853057246e-4	5.45353025725307e-4	0.3804015031004084	0.8657244220446196	0.8336904080836152	9696	4
cg17940495	6	14282882	-5.256925574198098e-4	3.552146048228482e-4	0.13889207336306714	2.9984695436313835	0.3918612027332139	9686	4
cg17940587	10	89292231	0.0014826919563285994	7.946520481689685e-4	0.062064039659500206	3.0528224150299987	0.38355248495467714	9638	4
cg17940673	1	100731786	6.993608055948928e-5	1.528194254244078e-4	0.6472120473918622	1.1201305334966671	0.7722168494614178	9667	4
cg17940694	15	40657813	6.740157730142007e-4	3.16875864334976e-4	0.0334146271020785	0.9412761109882277	0.8154572122674943	9705	4
cg17940740	22	31318444	-7.296202925715537e-5	0.0018006054656538651	0.9676779001698615	1.1038403053445358	0.7761471004317297	9699	4
cg17940762	5	126362092	0.0013698758370376866	7.276474821208198e-4	0.05975335001176122	1.2263851649402036	0.7466832627884524	9704	4
cg17940805	19	7595268	1.536912180038451e-4	1.4267818061148964e-4	0.28139630399540044	1.9708236688952403	0.5784843916151376	9697	4
cg17940821	18	20140245	1.9435203230632704e-5	3.284980168459594e-4	0.9528216127976541	1.5005137019009647	0.682151773278913	9701	4
cg17940849	1	3193280	0.0012080539132580082	4.036372896161665e-4	0.0027632262719619314	0.7818863750352152	0.6764185839665774	5803	3
cg17940858	1	65528997	6.553655561163314e-4	5.766846568005257e-4	0.2557738814143465	5.008991479583303	0.1711399267454195	9706	4
cg17940889	5	141017269	-4.969823246593013e-5	1.2777333070214877e-4	0.6973085283494453	2.515812203739089	0.47244024059685114	9701	4
cg17940902	6	32921233	5.664618107142155e-4	8.432107357240511e-4	0.501716436416072	1.914079868227146	0.5904298074840938	9576	4
cg17941015	15	89903704	-0.0010453586374121106	6.01555976005044e-4	0.08225348528866179	6.380360563693146	0.09450210031297165	9701	4
cg17941049	3	63904683	-5.887922816013938e-4	4.227803527029346e-4	0.16372048624432442	6.8591077202073505	0.07652667899623837	9699	4
cg17941109	19	17407198	0.0016847847873276436	6.111099758185282e-4	0.005834761102820229	7.943912767747187	0.04718519364152051	9706	4
cg17941202	18	72163695	1.551101706932223e-5	1.7522212541078166e-4	0.929461780981367	5.555585151889343	0.1353515524127661	9700	4
cg17941247	6	158094798	-1.8960459889753073e-4	5.588750669188525e-4	0.7344130054026039	2.1621018525608373	0.5394516473919361	9698	4
cg17941330	1	147245494	-2.8614133550529066e-4	9.671175036489702e-4	0.7673291415338491	0.507271956404455	0.9172909145642204	9697	4
cg17941572	1	63784454	-0.0015398795120898203	9.790578615002984e-4	0.1157610411398361	1.0905711479263753	0.7793507199550922	9698	4
cg17941579	1	2929594	-1.0623777324411958e-4	4.877340100258281e-4	0.8275700779562735	1.4552929024504773	0.6926264633737069	9704	4
cg17941743	2	187350824	3.4872899461636363e-4	2.926618176119137e-4	0.23342727660009774	0.11506204425160904	0.9440926021726574	5800	3
cg17941807	6	15509823	5.860143742026454e-4	5.269145739850669e-4	0.2660684967708789	0.4486037449643167	0.9300288164063315	9680	4
cg17941846	2	219264013	1.1847327102745997e-4	1.8799143350364006e-4	0.5285600171188409	2.2661415151813413	0.5190383073779882	9651	4
cg17942030	17	29416384	3.471614556323481e-4	5.350134247352014e-4	0.5164135934557907	0.9496901326309698	0.8134228381863146	9703	4
cg17942053	17	60005454	1.1961446958180524e-5	2.48964666758855e-4	0.9616805727078325	7.396555033021012	0.060276824551862666	9701	4
cg17942096	19	19301711	-4.990318551931626e-4	4.330453974383326e-4	0.24916590423453422	2.9193413500018406	0.4042290652896543	9706	4
cg17942121	6	100911964	1.690709917607271e-4	9.642905754541327e-4	0.8608187716237793	0.3340121750973327	0.8461944600715522	5809	3
cg17942328	20	34542602	-2.3245462642358696e-4	2.1419483062866922e-4	0.2778115925642949	12.578107348203568	0.0056437635496559505	9696	4
cg17942371	19	796826	-6.696832655026952e-5	1.0970621770727543e-4	0.5415748266661611	0.4068789032966427	0.9388178371507107	9662	4
cg17942382	4	8430394	-2.3034090375971395e-4	1.8851366391758756e-4	0.2217533546209157	3.1204273067475654	0.37342776200620664	9704	4
cg17942426	2	169747004	3.162236677350589e-4	1.8125959961023215e-4	0.08105627924356318	0.7733978220428124	0.8558187618840722	9702	4
cg17942436	3	50407704	7.262293551656977e-5	5.916960225384072e-4	0.9023154428319975	1.0142417038606317	0.7978059393337107	9663	4
cg17942553	1	150850380	0.001024241397769007	6.202866076554074e-4	0.09868979565677102	3.2991240763712404	0.34776457560016105	9703	4
cg17942573	5	16936391	2.2680275516651858e-4	4.3430585488378877e-4	0.6015178810942325	6.822603684855954	0.0777721607011973	9693	4
cg17942603	6	168777868	-2.8003696034946255e-5	0.0012246063571440256	0.9817559582360669	5.3761542380270315	0.14623648939189388	9700	4
cg17942617	5	81327376	0.0013150919593953804	8.793068110103548e-4	0.134757717707213	3.98048548683418	0.2635790696707069	9705	4
cg17942639	2	154335184	-1.2094445133131408e-4	3.6015554907566663e-4	0.73701285805592	6.972716182431508	0.07277250361044421	9685	4
cg17942666	17	59415548	-2.284628667578999e-4	7.722683269673745e-4	0.7673572137691276	3.36864005989716	0.3382029146306348	9692	4
cg17942750	9	140683527	-0.0014665362729665292	6.265738161587148e-4	0.019254625204072767	3.5801327468133266	0.1669490883195603	5807	3
cg17942763	1	2163472	0.001486758975882419	5.85615847849046e-4	0.011123476907885092	5.255102771529364	0.1540423783496856	9702	4
cg17942785	7	1640134	-3.857531398625142e-4	5.687602634737145e-4	0.49762267906289664	5.000610468313875	0.1717524482650566	9703	4
cg17942806	19	36123887	-4.8416414933271035e-4	5.090450595380085e-4	0.34154225429071844	2.107194900709051	0.5504585579000022	9705	4
cg17942851	1	36786285	-5.8233539324212713e-5	3.626508267243292e-4	0.8724262290029988	3.8062921422019023	0.2831550968978881	9703	4
cg17942925	5	180611441	6.014761295203571e-4	2.0330229686775297e-4	0.0030910923894049455	4.61469270601938	0.20228528436655738	9706	4
cg17942929	17	43168803	-3.753562431134355e-4	4.1531287617485845e-4	0.3661059751252499	0.17838562326885657	0.9810007797082381	9701	4
cg17943017	8	145137346	3.2254410473289886e-4	2.1006486521317762e-4	0.1246733212411957	1.1427271431737267	0.7667708606683492	9701	4
cg17943175	21	34638868	-2.906249504252117e-6	1.4934815783962748e-4	0.9844744970221868	5.056413856249432	0.16771254682436082	9706	4
cg17943279	8	72469560	-2.488439075791292e-4	6.702034127107374e-4	0.7104170088460302	0.2212559710173729	0.895271741047577	5809	3
cg17943323	1	203876248	-6.486948575927505e-4	7.648224445842978e-4	0.39634664767063954	4.962379853862753	0.08364363653634417	5803	3
cg17943391	1	68515872	7.579102570672438e-4	3.872463848662376e-4	0.0503264982845156	0.3368876492096245	0.9529479629000934	9703	4
cg17943647	4	154125374	2.647163312710043e-4	5.774368268219141e-4	0.6466410960550292	6.054001185284268	0.10901230447663611	9704	4
cg17943663	17	74001963	6.372270365233502e-5	7.701347094401104e-4	0.9340564635893879	3.949070627402543	0.2670163578101372	9700	4
cg17943672	3	44397397	6.282297496922726e-4	9.391891629841416e-4	0.503555114188688	4.130071315940864	0.24775699312728366	9702	4
cg17943674	13	44886078	-3.0312928318735276e-4	4.869191951424732e-4	0.5335833302722743	4.986183283238139	0.17281167243861548	9702	4
cg17943757	3	10417161	-1.4345943918620877e-4	1.2534283675167006e-4	0.25240125099952276	1.4243035368753927	0.6998478661738631	9570	4
cg17943876	5	92359386	6.71830632194207e-4	0.001477578038035421	0.6493368175053975	0.5067840511041998	0.9173984772990105	9704	4
cg17943995	1	18617630	-4.7411729658695825e-4	0.0020105032775794792	0.813572188363505	0.4792420931132438	0.923427585175363	9703	4
cg17943999	8	95274687	7.1728110362642344e-6	2.528948828943274e-4	0.9773727807782661	1.4513426795985422	0.6935450665640094	9704	4
cg17944003	5	60325493	-4.341121644477114e-4	6.814802050861439e-4	0.5241159795640973	1.3668754690814453	0.7133173385247018	9688	4
cg17944110	1	10856657	1.5230653693790882e-4	3.1723585388271987e-4	0.631152694286695	0.3914442143282232	0.9420041937991112	9706	4
cg17944161	19	15311990	2.72545929889417e-4	4.1073618202853524e-4	0.5069753497149616	8.11024737419602	0.043787335696664736	9691	4
cg17944170	5	179285765	3.39666224451304e-4	1.503113820845168e-4	0.02383673863794281	2.3017887161266843	0.31635370932859547	5805	3
cg17944189	1	16400415	6.596984368869515e-4	3.1024789315135283e-4	0.03347336893850183	3.601647692215012	0.3078160714911373	9679	4
cg17944241	17	40021637	1.68648462605328e-4	1.3136723191518534e-4	0.19921404758657796	2.627447306447211	0.45269798553483914	9694	4
cg17944282	3	39448217	1.4148697469228022e-4	1.240594127671184e-4	0.25408740196859364	4.7589061626907165	0.19032674549221307	9678	4
cg17944328	1	161993688	1.241959119454788e-4	1.8889633449846447e-4	0.5108711359654751	11.196440184958522	0.010709718426164562	9702	4
cg17944372	6	76086013	-6.480041208306477e-4	7.311404364277396e-4	0.37546005063355914	2.760537578763406	0.4300373997927479	9635	4
cg17944412	16	2029938	2.8274616436139315e-4	7.35334627117351e-4	0.7005978182084512	3.4774500747095836	0.32369856884603343	9683	4
cg17944572	7	100888748	9.197843794230764e-4	0.0017120527148924822	0.5911013689237599	1.4352643226520816	0.6972897937078022	9675	4
cg17944737	1	10995014	7.85313086852882e-4	7.513176098733053e-4	0.2959084515512857	7.305155827020591	0.06278195452906142	9700	4
cg17944741	3	24533909	-3.4482158907928723e-4	6.133051113394037e-4	0.5739559292330384	5.36917627707244	0.14667610609570372	9699	4
cg17944774	17	78644246	-9.289287523683024e-5	3.86609565766373e-4	0.8101165495299439	4.020987327481204	0.2592067775470818	9705	4
cg17944885	19	12225735	-0.0058762153264865545	0.0013329469707362388	1.0411836648176317e-5	4.0880416157407975	0.2521128215716201	9704	4
cg17944940	17	73285520	3.6816546180441523e-4	2.3775693059683152e-4	0.12150312053689576	1.169844061533764	0.7602456608633793	9690	4
cg17944981	13	94461196	0.0010289997788921208	4.4572520483662423e-4	0.02096596602229313	1.7518671960178114	0.6254647537383002	9700	4
cg17945001	1	18434118	-3.985702571195162e-4	3.987566798884855e-4	0.3175368082569705	0.8044495950010905	0.848402455565281	9704	4
cg17945004	17	58984873	-9.948858972473002e-4	6.515380038248374e-4	0.12676583350775777	4.716151380474488	0.1938015774173817	9697	4
cg17945053	19	39991936	-6.062258410190549e-4	0.0010143250516812155	0.5500639711205411	1.5507030888679363	0.670618478363092	9705	4
cg17945140	17	239634	3.4922721496854434e-4	2.806485455259699e-4	0.21336789609653806	1.9953341126521373	0.5733756914792737	9698	4
cg17945153	6	41978288	3.241300964966961e-4	4.02022753943975e-4	0.4200997878827223	4.253482430431476	0.2353615305572328	9659	4
cg17945195	7	99698344	-1.8192616025619935e-4	2.0512163404208137e-4	0.375122811468044	1.3622501702742893	0.7144068592071887	9701	4
cg17945233	11	124713394	2.650746146594296e-4	4.465005488565533e-4	0.5527319024143228	1.8086645605470344	0.6130512478803487	9685	4
cg17945419	10	102504297	-2.4664885795618722e-5	1.8363484848717045e-4	0.8931536167846315	1.4885955241936304	0.6849049678313048	9607	4
cg17945422	18	76483175	2.873386976972929e-4	0.002029972141817433	0.8874369650071277	1.2611316642356303	0.7383827757143362	9703	4
cg17945429	1	158174027	8.942936294345283e-5	9.67178720070868e-4	0.9263292694641827	1.0068150060729182	0.7996029313047986	9704	4
cg17945447	1	42384002	-9.130695208489874e-4	7.429762530419241e-4	0.21909617788698005	10.022757762772411	0.018373673403019326	9689	4
cg17945541	5	52929435	-2.2084487499885735e-4	4.291917057585317e-4	0.6068605376353249	1.3293021552086823	0.722187028686121	9705	4
cg17945755	6	78362377	6.604878435970955e-4	6.595891698698429e-4	0.3166515989362359	1.8969451294255608	0.594069093945706	9700	4
cg17945766	6	32966622	-4.947212600791002e-4	9.322692595325013e-4	0.5956519896752418	0.6054932877755017	0.8951736671916926	9512	4
cg17945789	2	236444284	1.4825077008980624e-4	6.490298893465586e-4	0.8193205058556255	1.0206253014686792	0.7962614128758828	9700	4
cg17945962	2	67939740	1.265946394647803e-4	3.570330243194484e-4	0.7229087321753943	4.711676759817405	0.194168643057515	9692	4
cg17945976	2	66667433	9.052998561875788e-6	2.108129018677279e-4	0.9657467439833776	2.10875678158028	0.5501432392586155	9704	4
cg17946038	6	170337747	-6.470830830312497e-4	8.516384962494667e-4	0.4473684192693199	0.2528431143938679	0.9686388598856887	9694	4
cg17946043	7	30518245	-7.016370633434273e-5	1.8085120224472527e-4	0.6980428774273773	1.9375466630905174	0.5854697681015755	9699	4
cg17946266	6	12747208	-3.3536268930850965e-4	7.308335945275203e-4	0.6463225335471546	1.4459613732905223	0.6947973681054419	9705	4
cg17946316	11	117354036	3.064742208698681e-4	0.00038894862619226266	0.4307227182065417	2.4907366145427057	0.47696751093711953	9699	4
cg17946439	1	47077680	0.0011366485578270251	3.941360720946572e-4	0.003927849173180267	1.0405067377980288	0.7914518257305293	9706	4
cg17946470	1	6685935	-2.0542549917187614e-4	3.3656823439205647e-4	0.541627862148391	1.4706839254415436	0.689052803593198	9706	4
cg17946497	5	172198141	2.321758617251569e-4	1.4841560565128812e-4	0.11773237694260237	2.6532185183672374	0.44823594467136774	9545	4
cg17946668	1	231006796	2.856791461915779e-4	4.357043676136075e-4	0.5120352000215899	1.491455296980567	0.6842438429588579	9697	4
cg17946713	5	14108721	6.387772876837258e-4	6.97093060428724e-4	0.3594863132794348	2.0511944432870446	0.3585822483650856	5792	3
cg17946714	21	37536083	-0.0016750171518409543	6.624873457225551e-4	0.011459153408503885	2.0168206497827392	0.5689228662104312	9700	4
cg17947053	10	1102371	2.0718197869484382e-6	2.4718346459459207e-4	0.9933124423669696	0.002850588917364735	0.998575720791064	5806	3
cg17947140	6	37787739	1.4470156874472285e-4	1.0380580557515548e-4	0.16332843885103618	3.266565964357644	0.3523232141569628	9610	4
cg17947172	1	204966197	-7.632480491159703e-4	4.900042929720338e-4	0.1193196941837172	4.963543028565104	0.17448625061733455	9706	4
cg17947174	19	55740768	-4.557998053132277e-5	9.802398754685434e-5	0.6419400310229539	0.7528827011460837	0.860700406640519	9656	4
cg17947242	19	49183499	-3.7100081536122495e-4	4.4161417091655945e-4	0.40085136749499345	0.4430562171108656	0.9312112649653782	9703	4
cg17947364	6	106056667	7.221421320320627e-5	5.09704881352203e-4	0.8873339733583805	5.506998889832333	0.13822060504446937	9698	4
cg17947461	1	87797169	2.5870655570534853e-4	4.5597572144601096e-4	0.5704634076765511	3.1205976880600375	0.21007328267285044	5796	3
cg17947546	6	7541792	-4.032162723643562e-5	2.4823484640169326e-4	0.8709645797623968	0.8731430134573079	0.6462482851332083	5809	3
cg17947599	2	111556607	-1.3394773174877416e-4	5.469926620968601e-4	0.806549109238771	1.0203161701261645	0.7963362058800563	9706	4
cg17947765	7	117857964	7.32437336747225e-5	5.134626148937131e-4	0.886569234725902	1.024655976738569	0.7952862308982888	9699	4
cg17947992	6	2510180	-2.7155942062162053e-4	2.1830822638083932e-4	0.2135265601586042	3.001136441112456	0.3914499925907471	9651	4
cg17948136	19	23257319	-2.3102575072129395e-5	6.878926246558727e-4	0.9732084300841206	2.5832593456189996	0.46043196126663927	9706	4
cg17948297	8	22084442	-6.818035143179876e-4	4.017942404862107e-4	0.08971610095201883	2.5874574470196703	0.45969266258535757	9694	4
cg17948386	12	50451212	1.1461899675288006e-4	1.8364157844183126e-4	0.532532278225403	4.671320395752527	0.19750856111314308	9705	4
cg17948565	19	3803114	-7.163070358802905e-4	4.2299283366981457e-4	0.09037442127857581	1.1811203636171004	0.7575358981695072	9704	4
cg17948627	1	36107295	-9.674402903745752e-5	1.8818845128895385e-4	0.6071956511358847	3.6906059070990844	0.296869475158192	9703	4
cg17948846	16	68119548	7.28140730726514e-5	3.169143396892979e-4	0.8182786746825401	1.1645336000827227	0.7615225725712452	9684	4
cg17948913	5	572064	2.683407478548677e-4	5.776842648948731e-4	0.6422816155351343	0.4619988901264449	0.9271571575299028	9703	4
cg17948986	13	50594404	-4.215448798457239e-4	8.319669782497242e-4	0.6123761172548643	5.66021774987132	0.12936375329802066	9689	4
cg17949127	1	192304785	-3.6951022528256786e-4	5.515249449886547e-4	0.5028710684046077	1.9529537516600861	0.58222851943867715	9701	4
cg17949147	6	33961425	-1.0361765017721522e-4	0.0011378370547555955	0.9274405807240834	3.3103999031019895	0.34619779285768887	9702	4
cg17949162	10	121355153	3.7287429076294886e-4	4.0869406954793124e-4	0.3615815959158799	2.7762209464873386	0.42742934669066135	9703	4
cg17949255	17	48942907	1.4913988788091022e-4	2.7059181798862175e-4	0.581522727443968	1.6547521994336918	0.6470398143822451	9705	4
cg17949256	17	27507578	-8.18004592241029e-5	1.629607404276313e-4	0.6156926972588375	4.191407197275833	0.24152359693558764	9688	4
cg17949316	4	8389808	2.928725926667801e-5	2.797629648926671e-4	0.9166249896661415	0.07930069311108409	0.9942000297985033	9701	4
cg17949364	1	155030594	-1.5592904371914803e-4	5.312490254170672e-4	0.7691292751902106	1.5145311188302912	0.6789206395579477	9702	4
cg17949371	12	49760878	1.3946108775644326e-4	1.1195902034725078e-4	0.212895102057557	1.0872729881055267	0.7801472894242305	9682	4
cg17949402	10	135040195	0.0014203619214796577	7.391597949536843e-4	0.054657393242410916	1.8812336369362805	0.5974190787389678	9690	4
cg17949403	6	3299629	-0.001104920092870477	8.817968917361366e-4	0.2101939084869547	0.976963924827113	0.8068257633375522	9519	4
cg17949440	11	40315392	1.2540576379292898e-4	4.6953814504689634e-4	0.7894050802328219	5.509956689181942	0.13804430848115845	9560	4
cg17949443	10	10518253	-9.288982085470535e-4	0.001356016492542756	0.49333139782317087	0.5666229022160431	0.904028940109369	9699	4
cg17949451	1	145476874	1.1933025582159357e-4	2.7988439041757326e-4	0.6698488049683362	1.211374212174259	0.750277618408951	9700	4
cg17949455	19	30208537	2.2116095172761518e-4	5.060349382163466e-4	0.662077406089802	2.484322379115522	0.47813104451523475	9699	4
cg17949568	5	623504	7.261469738791986e-6	2.781074710747996e-4	0.9791693609733769	10.678468597141883	0.013597851586538631	9588	4
cg17949727	1	38412684	2.551234118802994e-5	4.6551538646567815e-4	0.9562942098510074	5.739860794500682	0.12497575161178236	9677	4
cg17949813	7	1801521	-2.989756039688574e-4	2.9372152149345865e-4	0.3087311981411136	0.41416819352548206	0.9373003747733977	9498	4
cg17949915	4	111558157	0.0011774547785063142	4.3020288786651455e-4	0.006200690452323823	2.8424417725444306	0.4165608171365067	9704	4
cg17949969	4	8073790	-9.233941517960075e-4	0.0010943495296919753	0.39879035886431646	2.1131581054185555	0.5492553791795225	9688	4
cg17949981	6	28129498	-1.6715757806827166e-4	4.0924968129837957e-4	0.6829441463641612	7.028192771014183	0.029774695648463384	5807	3
cg17950095	7	27224700	-2.679129024916992e-4	4.561111607728171e-4	0.556945094535501	5.856548803970511	0.11880188254267163	9699	4
cg17950169	1	226067900	2.142251645633045e-5	5.753185975573409e-4	0.9702968995750345	3.939562225877497	0.2680647075670318	9691	4
cg17950348	7	157183466	7.992401620723584e-4	4.538502397945953e-4	0.07823471486676523	2.29145774485587	0.5141593513161771	9700	4
cg17950410	6	30686902	-3.81327024246174e-4	9.153429913325182e-4	0.6769748983353893	2.489125972467533	0.47725946940605873	9702	4
cg17950900	10	134860210	-0.0012441121586029588	8.93041507324909e-4	0.16358412435556055	1.526403652262783	0.6761899253701227	9693	4
cg17951138	5	92908392	-2.929158140457779e-4	6.321201237265165e-4	0.6430874869315235	11.270544802601945	0.0035697047085590755	5802	3
cg17951244	1	52158161	-9.653963889863041e-4	7.053691959413803e-4	0.17111188162367139	0.38972180606846996	0.9423574490882476	9706	4
cg17951368	11	17298273	-3.051409378696875e-4	2.2882242201410704e-4	0.18235883522703028	2.5560814147635034	0.4652411139557566	9698	4
cg17951408	7	123092768	-0.0019489915436549244	9.864715656414727e-4	0.04818650511985687	0.15882469430950766	0.923658977757902	5698	3
cg17951488	10	51487759	-6.032358124112232e-4	6.195127063098995e-4	0.33019245748615184	5.388855650304381	0.14543948881997668	9700	4
cg17951588	2	239951254	6.460038253869631e-4	8.378577962258441e-4	0.44069599149509936	1.0968869964191934	0.7778256277668099	9705	4
cg17951613	5	131705445	1.6198613132767657e-4	2.2065002151086825e-4	0.4628685967829102	8.101634955648723	0.04395725957246358	9690	4
cg17951713	8	130698161	2.9584668598557997e-4	5.523420313800912e-4	0.5922196426286728	5.596532450223527	0.13297756819491813	9701	4
cg17951850	4	99389164	1.640305192898862e-4	3.193535016768169e-4	0.6075085545413046	1.5568410956312275	0.6692149097613436	9700	4
cg17951878	6	7698374	-5.230059954927425e-4	6.227304864524777e-4	0.40098727538174506	1.400373738810314	0.7054471270805734	9702	4
cg17951991	10	1705647	-2.9231016290886256e-4	9.863346654565553e-4	0.7669551526956861	1.714127991967339	0.6337974009998258	9423	4
cg17952046	1	37379413	-0.00143958687669275	0.0012725466437857505	0.2579437701154492	1.8586940559805836	0.6022464889130916	9705	4
cg17952075	2	23854382	8.473429070850988e-4	5.102583831798354e-4	0.09679072271889419	0.909944976316453	0.8230272182236953	9698	4
cg17952111	19	54960355	1.095267337160196e-4	7.866647531029697e-4	0.8892690053472507	1.1364608525985536	0.7682803696756573	9702	4
cg17952114	19	55039730	8.854875930546086e-4	9.813441049316412e-4	0.3668862655819917	4.041702285982327	0.2569961042630831	9703	4
cg17952262	4	683240	-1.132572159577986e-4	4.534741617642634e-4	0.8027772026652985	7.387164287890713	0.060529675932265214	9696	4
cg17952446	6	112381114	-5.274302285578548e-4	4.0953907396557325e-4	0.19779365026861193	0.7303374042612514	0.8660461384716094	9701	4
cg17952467	19	17758336	6.714965739804235e-4	6.358563353492927e-4	0.29094501923899463	3.1585380440885764	0.3678216963507814	9705	4
cg17952468	20	57874942	-6.84610902874315e-4	5.548262319096937e-4	0.21723290499270542	1.771815390242992	0.6210873435231413	9699	4
cg17952513	18	70210025	2.8846152012433537e-4	7.726137350640359e-4	0.7088820130962961	2.257203113198374	0.5207691949393994	9674	4
cg17952647	6	1604212	3.834288720436713e-4	0.0010280697615418144	0.7091782338325356	2.379181119391704	0.4975218162723098	9694	4
cg17952661	1	145395753	-5.404873789123957e-4	2.628758685153273e-4	0.03977716556475278	2.520980455581132	0.47151137481577116	9696	4
cg17952719	2	28612965	-0.0010780555959569987	8.819139128296504e-4	0.221554672531391	4.101819137863372	0.25067732553141436	9706	4
cg17952824	10	44287023	-0.0014685810586586069	8.432448054156396e-4	0.08158138818951623	0.795180271324338	0.8506194983322224	9701	4
cg17952826	6	160182184	-4.8621495247345874e-5	0.0011911354494659415	0.9674398325364365	2.1936716094475335	0.33392602094225327	5804	3
cg17952939	1	9154250	0.001255422510797609	7.896647267027967e-4	0.11187603108910282	13.462825743395538	0.0037354855300361796	9696	4
cg17952980	1	63687655	-8.285790721733286e-4	0.0010418266069959095	0.4264309912001331	5.804000760436766	0.12154529360073454	9694	4
cg17953136	2	20232577	-0.001335284354671291	8.040724685348528e-4	0.0967834084447209	1.2919369493824666	0.7310486124417621	9701	4
cg17953141	5	149682357	4.4652621059577556e-4	4.365764131454188e-4	0.30640690776851853	3.230169721861825	0.35748056691074775	9696	4
cg17953300	11	65418265	-1.8527678724817925e-4	5.791513407803345e-4	0.7490359263510746	8.116547682741604	0.04366343563949129	9696	4
cg17953385	10	77167715	4.015011220734695e-4	4.765240966094879e-4	0.39947342026200533	7.1470110454839855	0.0673567532576265	9698	4
cg17953577	17	11501503	-2.60635095546235e-4	4.4011475628228053e-4	0.553717982526868	0.5696616249333895	0.903341145247105	9702	4
cg17953633	17	34957751	1.4593493370851506e-4	2.731429818655524e-4	0.5931475706107556	2.667745106672095	0.4457365337775507	9706	4
cg17953636	11	22851321	-3.5053998754226246e-4	3.566992661810544e-4	0.3257390750132471	0.9829055737935571	0.805388206001168	9699	4
cg17953646	5	150656469	1.0420937748909505e-4	4.885302058164584e-4	0.8310835788158936	1.6992615417796642	0.6370979843110146	9704	4
cg17953716	8	1915004	-8.980518801169302e-4	9.592867785663528e-4	0.34918761108694907	3.5238510067064115	0.3176818748674271	9681	4
cg17954142	1	230417096	-6.284924125659507e-4	5.228198147633254e-4	0.2293168482900042	6.545682470184467	0.08787820595758283	9706	4
cg17954152	1	214160860	-9.971662051923432e-4	5.810335011954246e-4	0.08612654207116531	2.3430720099317646	0.5043197073604545	9705	4
cg17954165	10	124913710	-3.06691978225036e-4	1.5321331128610523e-4	0.04531356971930877	2.1012376047731838	0.5516624280436861	9578	4
cg17954226	10	26846020	0.001775838947666947	0.0014837786123269587	0.23137067043466716	1.028886265173669	0.5978334158887867	5809	3
cg17954373	5	139927007	3.017219230578736e-4	2.773844167950898e-4	0.2767102262071562	2.51132068730264	0.4732486553486108	9706	4
cg17954482	1	226070448	-1.0814452974313023e-4	1.9090782248291238e-4	0.5710708482704883	3.918386349077871	0.27041285844707846	9704	4
cg17954486	9	3525888	2.3167822702804667e-4	1.6351387415836424e-4	0.1565203593486974	1.451322324157737	0.6935498015771606	9704	4
cg17954603	4	185655449	2.463252859557255e-4	1.8787722832985378e-4	0.1898249662850537	3.407067952884219	0.33301661043347525	9687	4
cg17954695	5	137475532	2.2378577769392876e-4	4.4075228774100896e-4	0.611638539292859	0.2042251813067814	0.9769043440663718	9700	4
cg17954724	4	151177137	1.1197159672212395e-4	3.405681568930992e-4	0.7423228731671245	6.430584047601421	0.09244066642007345	9704	4
cg17954852	6	31919854	3.7842445906726495e-5	6.176383784052855e-4	0.9511445145037791	2.924219918194902	0.4034571499580163	9693	4
cg17955093	11	17096457	-7.04765621212129e-5	6.106452546761757e-4	0.9081175658923533	4.419051292963189	0.21962537797127538	9694	4
cg17955195	9	5656398	-1.247371277202169e-4	8.731392396439166e-4	0.8864003374236437	0.35792236659561993	0.9487907656222034	9701	4
cg17955325	17	7388182	-1.3385676499363272e-4	1.3767869106882659e-4	0.33093104107522336	1.6400840714434997	0.6503355609478413	9705	4
cg17955329	12	113528764	-4.859687703296521e-4	6.033640877812548e-4	0.4205704067043811	0.996157293035429	0.8021817783431532	9703	4
cg17955420	15	40987771	-3.5500264310269196e-5	1.223481875900028e-4	0.7716956227773737	1.5622915558740031	0.6679698518602059	9705	4
cg17955557	5	148681591	-9.291656358199317e-4	4.70866398272293e-4	0.0484601905957988	7.39270591943632	0.0603803400730093	9705	4
cg17955575	17	73761019	5.907873010716517e-5	1.8113424853274208e-4	0.7443033718248597	6.16977642297185	0.10363613625994512	9701	4
cg17955635	11	130184914	-9.632676924584657e-5	1.5700331455102996e-4	0.5395237394577858	3.743263794074897	0.2905548335481968	9698	4
cg17955729	6	32117088	5.434710275855793e-4	7.802411339203766e-4	0.4860892172835124	3.7940088492258064	0.2845837716018286	9686	4
cg17955752	17	79935872	5.301983076120987e-5	9.473242317237964e-5	0.5756978118220271	2.036728171417379	0.5648187364415929	9699	4
cg17955761	8	11628430	-7.22129074100908e-4	7.29441653826383e-4	0.322186289871475	1.0549166428042223	0.590102917176535	5803	3
cg17955766	5	2558952	-6.109827347163238e-4	6.617733363705799e-4	0.35587654262273305	0.3664876858074331	0.9470749326775116	9701	4
cg17956079	11	73358572	-5.2661115735899206e-5	2.2725876874183588e-4	0.8167530565275607	2.0159549119298843	0.5691018156970905	9704	4
cg17956387	1	208418015	1.4460747462351488e-4	1.8699539291572924e-4	0.43933239774247457	1.3231637622541628	0.7236400990642043	9703	4
cg17956443	11	1526270	5.5213311034029e-4	4.4420977089440185e-4	0.2138841222645161	2.9594506961817175	0.39791942724266177	9704	4
cg17956485	17	80876372	8.429557281857765e-4	4.592818985176864e-4	0.06644975403318755	3.126817972042728	0.37248261485697337	9702	4
cg17956563	11	1332238	0.0010194148545902132	4.459179890164273e-4	0.022248180785397313	2.500731458319965	0.47515890694900137	9705	4
cg17956609	11	43902458	-1.7184960801335967e-4	4.857338845625484e-4	0.7234934646903413	2.5326760115611817	0.28186191085892304	5808	3
cg17956747	22	37491595	-2.812830907308674e-4	9.700372073670047e-4	0.7718380830943878	2.11985142283404	0.5479071370061481	9694	4
cg17956775	1	200182508	3.3384649076445485e-4	6.020695500463634e-4	0.5792379269863367	1.3137788992747799	0.7258637699017796	9701	4
cg17956832	17	45893828	3.3155813108359285e-4	4.2402661551597194e-4	0.4342570997031697	0.5308912720934368	0.912054168786756	9701	4
cg17956926	5	150461039	-1.8858427161733765e-5	2.176040647072028e-4	0.9309386345696707	11.897885104501041	0.007741275856405613	9704	4
cg17956964	6	160220921	9.488285077779612e-5	3.2733607797010803e-4	0.7719205036131024	1.3762266290318759	0.7111166801844307	9675	4
cg17957094	8	141976433	-5.978296807554557e-5	5.288117303671376e-4	0.909989712685491	1.6510099609075866	0.4380137482262958	5807	3
cg17957172	19	1269316	-3.027295811027075e-4	2.1259837469609765e-4	0.15446077560329408	1.041667289790297	0.7911711214741243	9699	4
cg17957186	13	79177895	-8.33417743983429e-5	3.005961149510439e-4	0.7815843140384707	4.899563619754894	0.17930106117038838	9704	4
cg17957235	11	3243891	7.321273316451634e-4	6.050537135862522e-4	0.22627106819135084	5.188937564818666	0.1584735975451608	9635	4
cg17957640	11	76839205	-4.695006898152991e-4	0.002429365289548591	0.8467548501808518	1.7821342806115852	0.41021775918863573	5805	3
cg17957801	17	618492	7.699471098608527e-5	1.2954080953913935e-4	0.5522670435427655	6.2258682487191574	0.10112368032764546	9620	4
cg17957827	17	79895524	-1.766310296340524e-4	1.5047272634628611e-4	0.24045878725703254	1.8446504802014907	0.6052670246139122	9705	4
cg17958132	17	915739	4.025523565664108e-5	4.871870373914169e-4	0.9341474261723248	2.6369839913004225	0.4510426352641494	9705	4
cg17958180	8	145735102	-1.4584441705055694e-4	1.8187596410881298e-4	0.4226169086462845	2.3555967512636085	0.5019537890444057	9701	4
cg17958203	17	33734481	-3.761348602627522e-4	4.8606284055539796e-4	0.43902542487203294	2.5122337201601255	0.47308423273760414	9700	4
cg17958291	7	121519375	9.285783757422347e-4	0.0011647246627607796	0.42530503583652457	0.08983882266562604	0.956074527500457	5735	3
cg17958315	5	127873552	-4.696696499682318e-5	2.5481075300705657e-4	0.853761664581782	0.5142549677752106	0.9157486802539079	9699	4
cg17958423	11	6947583	0.001029040705146718	4.986464760623756e-4	0.039049218861915376	1.4712042603288944	0.47921682118150993	5799	3
cg17958516	10	80952606	4.7221968485314453e-4	4.3598022713862e-4	0.27875436749828314	6.916325472870558	0.07461312800790539	9704	4
cg17958658	10	73847963	3.569287837876106e-4	1.7561123096410344e-4	0.042103664522953534	2.397247700635506	0.4941471680148666	9705	4
cg17958763	7	107599764	1.6476502823725944e-4	3.7437058810218436e-4	0.6598559137898452	1.8467823874246874	0.6048078597819551	9704	4
cg17958798	17	7200008	-5.0271337148652726e-5	0.00039034314471764724	0.8975257573858487	6.977740315104606	0.030535352826474266	5809	3
cg17959129	7	92382963	4.575541994556926e-5	6.566895684431399e-4	0.9444516444757737	0.8893210136669771	0.82800409986886	9698	4
cg17959183	2	26297671	0.0021876933628396985	7.357874081543385e-4	0.0029464678808565885	2.4252938921481824	0.4889435411338044	9698	4
cg17959324	19	42747065	3.0225322285352075e-5	1.4363966947498243e-4	0.8333362819642509	2.8448614129734215	0.41616807454838767	9695	4
cg17959327	18	19745458	2.922211701552814e-4	2.5527732508014394e-4	0.25232498434178346	0.6919846820749886	0.8750875941984336	9696	4
cg17959448	11	33891799	-3.379621089585157e-4	2.1278612580122972e-4	0.11222499130393475	4.463503956077291	0.2155688442640528	9691	4
cg17959486	7	26442823	-0.001094096073138204	8.126888460348808e-4	0.17821646459633017	8.844726365825087	0.03142818134829931	9592	4
cg17959549	6	36410508	2.715509899460695e-4	1.8437322827182355e-4	0.1407960497363714	3.6743264806172498	0.2988463612062088	9613	4
cg17959580	22	37824617	1.2841458372196365e-4	0.0014961518283216084	0.9316016257704661	2.4796971586241074	0.47897143800590103	9700	4
cg17959631	7	44189684	-2.2693038474456688e-4	0.00044030651425870085	0.6062792331339049	5.4697584790594	0.14045862551102692	9702	4
cg17959722	9	140446823	-0.0010242785856717914	0.002715341539075914	0.7060108162055547	1.1548642014348254	0.7638488211272675	9694	4
cg17959824	11	70391706	7.662049052434305e-4	4.7796208387959865e-4	0.108920019158393	5.457113872060134	0.14122630277996817	9706	4
cg17959850	5	49708563	-4.314219408095227e-5	5.047991490818425e-4	0.9318924521938228	2.214118630445076	0.5291727979324886	9699	4
cg17959943	7	135194977	4.0143162769335053e-4	2.9897847123686993e-4	0.17937646520537312	4.941016661599307	0.1761674962904383	9687	4
cg17959962	12	29865352	5.290037113535442e-5	6.946160631405138e-4	0.9392936246716697	7.759945241266303	0.051242392683372606	9701	4
cg17959970	6	10383164	-4.657847986064139e-4	5.749464922591306e-4	0.41786206853002433	0.9785981399368889	0.8064303806830025	9516	4
cg17960051	7	87257673	-6.492555951350694e-5	1.4602744605445966e-4	0.656600150825809	2.297506960011143	0.5129986754994366	9541	4
cg17960080	17	26926868	3.2407592830759594e-4	3.422116293880377e-4	0.34363652263430255	1.3190492285942792	0.7246146956498002	9704	4
cg17960111	19	15375424	-2.4185376547353042e-4	4.163942336772718e-4	0.5613558388149722	2.2616677513264367	0.5199040953226378	9705	4
cg17960164	8	145018928	-3.2077024859444674e-4	5.334206461109768e-4	0.5476097111447127	1.7305606959164308	0.6301609632501449	9699	4
cg17960426	8	142067321	-4.328036805250273e-4	0.001074761127714118	0.6871707313205477	5.313531250108019	0.1502267746446758	9685	4
cg17960442	5	110559581	3.209815190920997e-4	2.5052100493881376e-4	0.20010379246002974	1.1471473451650656	0.7657064164040994	9702	4
cg17960516	4	3465004	-6.784815479128493e-6	2.5784714715664116e-4	0.9790074277201634	0.8389239779534414	0.84013604397426	9705	4
cg17960556	7	156837017	-0.0013807201089522571	0.0010564039414846678	0.19121266087154737	2.823943050770538	0.4195736162052756	9702	4
cg17960573	17	42437056	-1.0823573441815574e-5	2.1739191023388487e-4	0.9602910911103181	3.734184785816964	0.29163491542574593	9529	4
cg17960629	2	36877454	6.581498542944606e-4	5.287300436585232e-4	0.21321452785049191	5.072388902426308	0.1665725697587081	9705	4
cg17960717	10	76569871	-3.3671603381643585e-4	6.227418551286623e-4	0.5887149178837872	2.17691172428354	0.33673605936048917	5805	3
cg17960727	11	125757395	1.27994209625476e-4	1.803132596701422e-4	0.47780114130794854	3.489680230617182	0.3221030288371994	9697	4
cg17960769	1	36772837	1.3626730341704884e-4	1.7255738897821308e-4	0.4297072792964991	1.5979216154141827	0.6598611712708635	9703	4
cg17960823	12	50306886	0.001011135397008446	5.092750775088055e-4	0.04709547670107335	7.875796216511093	0.04864959199651684	9694	4
cg17960926	19	42901374	1.5348968866035778e-4	2.0396468975872247e-4	0.4517319811139497	5.294710187193887	0.15144600754606186	9706	4
cg17960934	7	70096791	-2.3253789215637528e-4	0.0011033865681938297	0.833082941321173	1.4108671929131027	0.7029893895560348	9695	4
cg17961077	8	297436	0.0016522640549660797	0.001296374019544931	0.20247661041464626	4.8403603696130455	0.1838669808369861	9698	4
cg17961101	22	22222050	-4.61232415603036e-4	2.9727849951403614e-4	0.12077802193680126	0.9874997437776563	0.804276613322759	9705	4
cg17961273	6	32370637	-8.449717182697612e-4	7.623475328554671e-4	0.267697195144519	0.8932367375021633	0.8270596258735062	9702	4
cg17961327	5	125689312	-6.688572327175989e-4	8.914569529459968e-4	0.45307601433144273	1.8221016276399515	0.6101372251588612	9694	4
cg17961378	22	39641154	-1.1393642779218374e-4	2.133930757083147e-4	0.5933917068010868	4.6486322785407435	0.1994096420027804	9695	4
cg17961381	2	77524119	0.0018743441418232305	8.454743616994139e-4	0.026628953305423114	5.155620696084237	0.16075012016685641	9704	4
cg17961535	5	172761367	-3.3521408919385236e-4	7.318040109002977e-4	0.6469054636466227	2.140598496402383	0.5437431739797867	9692	4
cg17961725	2	150454027	6.22713145739934e-4	0.001087379509108534	0.5668659600891037	3.316864395416609	0.34530232373369335	9696	4
cg17961835	3	126195582	-1.093317996402299e-4	7.005666468912171e-4	0.8759841873663073	1.4551503328296362	0.6926596073240737	9702	4
cg17961892	6	30069296	-3.0346946021495458e-5	2.415010262184763e-4	0.9000013052492715	0.17104427514331536	0.9821225437460892	9683	4
cg17961932	19	54134044	7.360458038031915e-4	4.0782497499108585e-4	0.07110472198727269	0.41437432533946056	0.93725734791568	9705	4
cg17961943	2	28857916	-2.1214151558120197e-4	9.097532976927419e-4	0.815617161729894	1.1964819067986183	0.7538482188567501	9578	4
cg17962090	2	127728910	-1.9520716373650038e-4	0.0025506860023887835	0.9389964605722972	1.5615853443628667	0.4580427895891537	5802	3
cg17962342	12	123320915	-1.808812650195866e-5	1.575059904735321e-4	0.9085712460877587	3.4710779137097547	0.3245326368009737	9658	4
cg17962384	10	103601188	5.001973495172679e-4	6.974515485281221e-4	0.47326388039885486	1.4720071555198366	0.47902447935110326	5777	3
cg17962527	12	131648372	1.0395236902644576e-4	6.62133053437042e-4	0.8752478479934189	1.5691196384680222	0.6664118244691275	9702	4
cg17962547	10	134918974	-7.923024838991652e-5	5.603479956828126e-4	0.8875581245793596	5.0915221471093846	0.16521681093186807	9694	4
cg17962638	6	90597340	-4.633285340789255e-4	0.0015927494171539042	0.7711288920125351	3.6005729315141624	0.3079504930382665	9702	4
cg17962671	2	70530862	-1.5121967848469471e-4	0.002285450627893681	0.947245473129894	0.704066537404765	0.8722470441023042	9700	4
cg17962854	8	134581043	-3.633595521648589e-4	1.8241193853847228e-4	0.04637408313306944	3.477856602621465	0.32364542160163084	9701	4
cg17963089	9	139743185	5.868812375637112e-5	2.1127795275122023e-4	0.7811836646857654	4.395898639107771	0.22176598005157677	9680	4
cg17963193	12	101188635	1.416016529150724e-4	5.933822144189265e-4	0.8113887691263312	5.376547811382774	0.14621173115165667	9697	4
cg17963456	7	42971937	-2.848655504221192e-4	1.8523018442678327e-4	0.12407300157764328	1.3313258876377196	0.7217082153897834	9698	4
cg17963461	5	3844117	-7.962434644127542e-5	6.821199323102402e-4	0.9070734507387226	1.472163429347488	0.688709736192511	9703	4
cg17963548	2	224824723	-5.001687456342861e-4	7.133654745982859e-4	0.48321593235864807	0.5795407192611597	0.9010996647727093	9701	4
cg17963797	18	54318324	1.408023185969896e-4	1.4649294781685342e-4	0.3364746185544168	4.830538544992309	0.1846349015710321	9701	4
cg17963840	8	26722861	-0.001636788265982072	0.0013637754452670695	0.2300659526727776	7.067409513084813	0.06977995741050078	9701	4
cg17963944	7	100303258	1.1464347476373295e-4	1.771235303403712e-4	0.5174691704056702	0.28671940822916947	0.962506538823344	9675	4
cg17964016	8	121062275	5.999964740866569e-4	9.875898930666433e-4	0.5434952182703108	5.531708789336968	0.1367543336027042	9505	4
cg17964046	6	31790102	-1.365157729564314e-5	2.493562713892215e-4	0.9563398028283756	8.05574609878904	0.04487354220372628	9691	4
cg17964305	8	9947360	-3.4673472488318426e-4	4.6128875819687336e-4	0.45225239939123385	3.4989523738606008	0.3208980198228637	9702	4
cg17964432	4	184020264	1.6134226624164708e-4	1.9243572844342e-4	0.4017939773093439	1.1602471654029594	0.5598291770881071	5803	3
cg17964505	17	36609863	5.75969038040524e-4	8.120061457265815e-4	0.4781283353244724	0.10444490447149848	0.7465594045179131	1329	2
cg17964532	6	36647894	4.844668690608653e-6	2.2756837903387117e-4	0.9830152396219188	3.02098775271847	0.3884005834086181	9703	4
cg17964844	12	49367911	6.317015329202427e-4	6.784360560349208e-4	0.35179442738753275	3.277792753915799	0.3507454588598034	9703	4
cg17964921	5	872045	3.0768203041288736e-4	4.8695004749064016e-4	0.5274813511289553	1.712379873744509	0.6341849827887984	9701	4
cg17964939	4	173918934	-0.0013762103856863575	7.620561470372175e-4	0.07093125711708842	1.155811897421702	0.5610720509104199	5776	3
cg17964955	10	48390936	5.231968375098972e-4	4.3445522503312276e-4	0.2284892902130779	2.7233603899814414	0.43627202715306673	9705	4
cg17964975	7	128337483	-1.3170680164442544e-4	3.4815538635621086e-4	0.7052085583127208	0.07514660288202353	0.9946431047608644	9703	4
cg17964981	20	44803633	1.448241499959357e-4	6.852881737287959e-4	0.8326272697143846	1.0931340293683396	0.7787318095851755	9705	4
cg17965019	6	27858545	1.0046871580791568e-4	1.8093377560290082e-4	0.5787038789197521	0.08247049682805072	0.9938546428536015	9704	4
cg17965230	6	106534206	-1.0115173761681793e-4	1.6361426920737674e-4	0.5364217715165855	1.0545735666884481	0.7880499415300533	9702	4
cg17965359	8	145577099	-6.861269821821159e-4	5.851496996363309e-4	0.2409696578394417	2.9816044159234742	0.39447011804331245	9704	4
cg17965622	22	37603297	1.813912122773381e-5	5.541878778217972e-4	0.9738891058717236	2.3896878588491948	0.4955571112815755	9701	4
cg17965684	7	47665624	-2.2961064727825006e-4	4.1029935578564767e-4	0.575740452890716	6.129676890096185	0.10546881282222087	9660	4
cg17965690	19	10736049	0.0029080335900716872	0.0019424958962081047	0.13437755504377663	1.2890853992691143	0.7317264739531302	9705	4
cg17965712	5	2757802	-5.263252018080748e-4	6.679217262255667e-4	0.4306941823887165	3.918223211007083	0.27043102052032647	9686	4
cg17965737	1	244208721	-6.931743311315529e-4	7.997709093931827e-4	0.38609757655067434	0.8792371219465079	0.8304352567432343	9685	4
cg17965764	1	15943652	2.7586056243600302e-5	2.575364928330569e-4	0.9146976401124953	4.906529768382268	0.17877084511352287	9693	4
cg17965926	8	140716970	-4.0942567779063085e-4	4.0085606585980995e-4	0.30707525327974655	4.830243943473914	0.18465798126626962	9697	4
cg17966020	10	102242490	-5.551670781558026e-7	1.772807785629606e-4	0.9975013731329393	2.9131038906320565	0.40521779701893795	9705	4
cg17966071	19	10220354	-1.2349050829635909e-5	5.829427471010386e-4	0.9830988889618779	3.740440048802261	0.29089037491908826	9705	4
cg17966167	7	37488564	-3.161749951962702e-4	2.336032804072816e-4	0.17590557801610254	0.9956213612672057	0.6078600036805273	5807	3
cg17966192	2	108994116	-2.4758517056850516e-4	8.027321539240892e-4	0.7577565861568794	5.618082091173492	0.1317441303664399	9699	4
cg17966227	1	113738233	5.341276507127819e-4	0.001685386633857028	0.7513065936114318	15.148855152508125	0.001693760679328488	9699	4
cg17966344	7	102071463	-7.472282426845766e-4	6.289223101671378e-4	0.23479047798316105	12.843542944517651	0.004987464061406831	9702	4
cg17966362	1	76261799	-3.530622229234502e-4	3.9107609382701817e-4	0.3666337812236282	1.8921716502548633	0.5950855788500067	9705	4
cg17966435	4	667455	-2.7105978838790166e-4	2.9998616593835585e-4	0.3662211765715146	1.8046378509605505	0.6139262078359455	9529	4
cg17966488	8	704148	5.415898455668845e-4	5.238257812859305e-4	0.30117722923490864	0.5503400417992883	0.9077006258096394	9703	4
cg17966560	1	156357871	-6.446285222698051e-5	6.494245850132392e-4	0.9209306535571772	3.0085862919492317	0.3903032325165624	9696	4
cg17966619	6	86160162	4.260495279077681e-4	6.781840546507492e-4	0.5298591144866465	0.8662949745451721	0.833553030638212	9705	4
cg17966884	4	137778559	-0.0013270823986067887	8.832319402702132e-4	0.1329603120613442	1.4280117305763922	0.6989819616827322	9562	4
cg17967059	13	20763457	3.3578649464209077e-4	4.651101743975199e-4	0.4703249488606945	2.637158586803618	0.4510123750985449	9681	4
cg17967071	1	3619574	1.0511627257474006e-4	3.8596590757321775e-4	0.7853559865317016	2.431467635971921	0.4878038140182352	9691	4
cg17967224	22	43506194	4.3259367564099427e-4	2.9889047162035383e-4	0.1478040249081401	0.9312558002957481	0.8178792575924619	9703	4
cg17967227	19	7998995	1.9392321660777588e-4	4.4972399240178696e-4	0.6663193470284263	0.5552064657054825	0.9066057630215154	9703	4
cg17967260	6	166242715	-7.999999036911887e-4	5.267994753411838e-4	0.12886214955677555	2.9098766623883594	0.40573015717365757	9702	4
cg17967261	1	156880456	1.5376798672109043e-4	4.082556227019261e-4	0.7064364440815507	0.7754146601910834	0.8553380273768952	9702	4
cg17967292	11	42546581	-3.25461947138794e-6	0.001582797778178089	0.9983593552926567	3.7463120979802196	0.2901929977016669	9678	4
cg17967319	21	47745350	5.770013238405436e-4	2.2994524026455045e-4	0.012097109585949185	0.4141835175086951	0.8129450517398016	5807	3
cg17967426	5	168006763	1.4682272608280354e-4	2.697706077874748e-4	0.5862692632625103	5.7741527126933505	0.12313037338238556	9703	4
cg17967602	12	97884975	-0.0014584486408693316	0.0013924530426771722	0.29491734205881576	1.5630584646927368	0.6677947633842944	9683	4
cg17967673	19	38040009	0.003775693950048126	0.002303491904060919	0.10118878577250605	2.7141250273672526	0.4378322284855477	9701	4
cg17967728	15	52263786	4.618757908422583e-4	2.4092422446589067e-4	0.05522524967128324	5.598954152589611	0.13283841191053272	9703	4
cg17967780	10	49893445	9.010381355038807e-5	3.6027279227151496e-4	0.8025108998894749	4.27659990393899	0.23310380433459987	9705	4
cg17967813	15	35488603	-9.907620844327209e-4	0.0011200433257225438	0.3763860109865224	0.7422051560133223	0.8632347820859889	9702	4
cg17967818	6	7992543	-6.472326155709898e-4	5.740529045475658e-4	0.2595399990969309	7.211932641701584	0.06544092582885691	9700	4
cg17967973	11	126139042	-3.858085352298585e-5	1.4615807007594688e-4	0.7918056307354335	3.66159836108634	0.3004001754881366	9546	4
cg17968037	7	100024898	-0.0022476018897650647	0.002132215181478781	0.2918298650225922	2.1975998008722835	0.3332708019433184	5643	3
cg17968077	19	18314992	1.9973831946686387e-5	1.3656221910768283e-4	0.8837147439951201	1.8522544246329116	0.6036303336147579	9704	4
cg17968347	7	100777740	3.274290821549141e-4	0.0017235721347517194	0.8493316916010913	0.010796046107694583	0.9946165200927504	5806	3
cg17968511	6	166205611	-1.7194956947887548e-4	4.5120701408543314e-4	0.7031379663727588	4.604570670692507	0.20315033686621642	9701	4
cg17968599	18	52491783	-1.3889470358939486e-4	4.881039828998023e-4	0.7759815203507112	1.1324572444562504	0.7692451118787	9668	4
cg17968668	6	30038859	-3.797777885541373e-5	4.770952530908604e-4	0.9365537336138948	1.9870131382311444	0.5751065472442846	9700	4
cg17968766	6	28960369	9.38625763358025e-4	5.97753066080592e-4	0.11635540083481866	1.0329268741193713	0.7932853254712957	9699	4
cg17968795	2	99553406	9.233331753697252e-4	7.997461498319571e-4	0.24828179224126012	0.5610351073227319	0.905291609091553	9693	4
cg17968880	1	235506016	-0.001121543435407626	6.311957481100042e-4	0.07559207008215829	4.3237957024694	0.2285561611966661	9704	4
cg17968925	1	1499694	1.590869315898521e-4	4.337653219432878e-4	0.7137994878694996	0.7897498085376364	0.8519171405040719	9659	4
cg17968943	19	1715374	-0.0021118152530306	0.0015673352493174699	0.1778539589233653	1.6373984867913403	0.6509400047686063	9696	4
cg17968946	7	138539198	-1.0946831164478988e-4	7.088762952595735e-4	0.8772745431137428	0.9241357392227749	0.8195997369424359	9698	4
cg17969084	7	27191097	2.701717778600836e-4	2.0256042908261437e-4	0.182274787987106	0.6838802489267912	0.8769887678263151	9565	4
cg17969117	21	37432493	6.07731783891233e-5	1.8746019581115155e-4	0.7457923448499637	2.6529027716152473	0.4482903971617777	9701	4
cg17969123	19	18745971	-3.447222682947165e-4	6.626319804860227e-4	0.6029019812674264	1.781025852679433	0.6190726017184744	9705	4
cg17969271	5	171430188	0.001031134322167571	8.043064762290228e-4	0.19983679336754573	5.165460048494725	0.07556742127081008	5801	3
cg17969377	1	235530852	-1.0939100224774925e-4	1.7855785031618157e-4	0.5401169190558772	2.4541923778652106	0.4836264542096558	9498	4
cg17969383	6	155197031	-3.0094127275559053e-5	5.85822358695031e-4	0.9590301011622108	1.3288145652181844	0.7223024100095745	9691	4
cg17969540	19	48908179	-0.002382165297011385	0.001666395597550797	0.15285147637814572	1.4830405568553098	0.6861900561903584	9706	4
cg17969560	11	65324768	-0.0010394833628655676	7.548474859668273e-4	0.1684883398465214	0.921963883467499	0.630664065994843	5800	3
cg17969572	10	1508989	2.3579935882743776e-4	4.211612694054757e-4	0.5755619598500413	1.6220010938118306	0.6544115721911605	9703	4
cg17969579	8	9416736	-2.880569211186771e-4	0.0012763016240284555	0.8214374124210271	1.7001753684019136	0.6368948079433013	9451	4
cg17969662	1	221101412	3.1894710537020934e-4	7.472662553829529e-4	0.6695114886250528	1.1444990382628228	0.7663441286985623	9704	4
cg17969683	8	24151514	-1.6241008202916353e-4	4.955572815105038e-4	0.7431141487443109	0.6230933902348839	0.8911259124864681	9692	4
cg17969789	5	1084582	1.4610841720397668e-4	5.876639262818119e-4	0.8036502450441075	6.945754991299232	0.07364699065336933	9704	4
cg17969853	6	108615613	3.018281644067279e-4	3.3273248014490303e-4	0.3643435382701933	2.6419844530185665	0.45017662507344236	9682	4
cg17969902	19	1274584	8.113582104303642e-5	1.2951524508592968e-4	0.5310147812690835	6.578228980795435	0.08662787844813102	9680	4
cg17969913	6	73865360	2.509558789160088e-4	8.96800877350515e-4	0.7796044354819334	7.258714139026486	0.064093237024608	9698	4
cg17970032	19	40947514	3.434525464045521e-4	3.4553005202538534e-4	0.32022896176386745	0.9800255323056216	0.8060850310048026	9703	4
cg17970078	21	46086578	-4.680938473559113e-4	5.273731024711822e-4	0.37475852330139536	1.0499124164429154	0.7891770594354145	9702	4
cg17970107	1	25831485	-1.404246362256935e-5	4.977103449140127e-4	0.9774913688043997	1.1676638774780064	0.7607698319284162	9705	4
cg17970176	19	44039345	3.9518171059175344e-4	7.932050168105241e-4	0.6183368885403637	4.369622699695329	0.2242186513211881	9706	4
cg17970299	12	54772804	0.00264140358261966	0.0016258409970133759	0.10423964744167821	2.917769328161068	0.40447806358298033	9693	4
cg17970390	1	1261353	8.524650469743345e-4	6.034874907038028e-4	0.15778379307475499	0.9630074518548302	0.8102020306153563	9706	4
cg17970662	7	72726489	-9.537233377910436e-4	0.001873579229400466	0.6107254711452594	7.46746413357226	0.006282398118478518	1334	2
cg17970936	11	130356135	1.7788423391681951e-4	1.7196298658874018e-4	0.3009336592806655	2.1449453079608274	0.5428736694857216	9677	4
cg17971003	11	107582804	-0.0011084163822957733	0.001292463932687798	0.3911136684046057	6.337494193957578	0.09629642346534813	9703	4
cg17971015	19	12306198	5.61956379193372e-5	6.312165224477473e-4	0.9290600437611946	0.5512818477311627	0.9074889039659596	9706	4
cg17971065	11	65823400	-2.5254007184367253e-5	6.082781670860303e-4	0.9668835799239097	7.993709405134645	0.0461418923779919	9690	4
cg17971086	22	50873400	-1.361011217915612e-4	1.8199844524190406e-4	0.4545719040857749	2.989999820744582	0.39316957839516614	9665	4
cg17971113	4	47706142	-5.73365714763489e-4	4.446955475718333e-4	0.19727838100887468	1.7301967458221101	0.6302413668548308	9700	4
cg17971129	6	3866461	-8.530641240190376e-4	0.0010868435621313559	0.43251187182643147	0.4685420983511618	0.9257461808849734	9694	4
cg17971168	1	90303337	-1.6555739976430422e-4	8.016195283181718e-4	0.8363779868960342	2.705101226670279	0.43936109030863835	9678	4
cg17971171	1	156737145	1.911391191273018e-4	1.5214041386602673e-4	0.20899503213537887	1.7602302215359775	0.6236272827610102	9706	4
cg17971251	1	177907297	0.002416423222360354	5.115835031655624e-4	2.3191238893661445e-6	2.735396124731434	0.4342455688751628	9705	4
cg17971290	1	245915294	-6.617209610768211e-4	6.681936843649233e-4	0.32202110395722233	3.2001734067773913	0.36178004320781026	9702	4
cg17971306	12	28343290	-1.9065265754696648e-4	2.314745029116875e-4	0.4101416903612896	2.7148150787168346	0.43771549530451986	9702	4
cg17971328	1	156122730	3.336947079273379e-4	6.00640938022389e-4	0.578508690244583	3.791712857506165	0.2848515370761879	9704	4
cg17971531	1	24882680	2.756418888046224e-4	1.663681194734507e-4	0.09755604107882773	0.9492534097655128	0.8135284425460599	9649	4
cg17971578	1	36852463	0.0010045890302100026	4.2088433670000143e-4	0.01699328580767319	0.12773195901454198	0.9883134309625561	9686	4
cg17971587	11	120008323	-1.704250370573633e-4	3.5884834120231493e-4	0.6348424405400781	1.0454775144801731	0.7902495840919904	9684	4
cg17971592	2	211503272	0.001448946407716602	5.656024514028936e-4	0.010413866044289241	1.5553207762614167	0.6695624157524305	9699	4
cg17971650	6	146057055	2.1384182395557788e-4	2.308476112747509e-4	0.3542728080267279	15.254269778190466	0.001611759302986291	9634	4
cg17971747	15	45410236	6.248198519174761e-4	5.777029933688925e-4	0.2794485462729366	0.0921924857457612	0.9927576056271568	9702	4
cg17971837	22	37215996	-2.9929622985241705e-4	7.037380926730072e-4	0.6706217025174934	1.6707839656693892	0.6434486017556225	9706	4
cg17971874	17	41619295	3.6655448428111245e-4	5.27084072176456e-4	0.48678062590510107	2.7525029615843892	0.2525233698237341	5805	3
cg17971936	15	83378895	-1.236674448500016e-4	3.7090845999947935e-4	0.7388190057438069	2.8475276372334366	0.41573566452916155	9693	4
cg17971961	1	35937013	5.802549334376029e-4	9.7032175169782e-4	0.5498381961157338	6.5664800523768365	0.08707724483601811	9585	4
cg17972013	5	9547468	3.5724213652924534e-4	7.554068688895271e-4	0.6362748645080172	1.9350821541928784	0.5859893608187032	9702	4
cg17972058	1	159796231	-3.51443780252425e-4	6.3794992805404e-4	0.5817052741240649	5.922747640197362	0.11542981117193883	9705	4
cg17972073	5	175874197	-2.758249262635737e-4	2.83056838819009e-4	0.3298328211341972	1.1338330746069794	0.7689135548002278	9697	4
cg17972094	2	88355304	8.656927048241029e-5	1.6372514319626453e-4	0.5969805777269781	0.30647673078951243	0.9588058152939891	9658	4
cg17972100	4	8046547	-0.0017893366845283334	0.0023047667253430003	0.4375344092335107	4.576020264038224	0.2056088616731561	9704	4
cg17972105	7	22485718	-9.983906054132398e-4	0.0019239719668825265	0.6038154165573149	7.595194598942296	0.022424586746178272	5799	3
cg17972162	22	39496387	-3.2108787477928315e-4	7.35723878804066e-4	0.6625288168841377	1.748028865851859	0.6263091932631764	9701	4
cg17972213	1	101704898	-0.0026386888879378575	6.443599572172218e-4	4.220698092952767e-5	6.779981111671186	0.07925116419172093	9702	4
cg17972352	10	45939668	-5.858831082150237e-4	4.535644853963739e-4	0.19645046923152318	2.8323637009056073	0.4181999490327652	9705	4
cg17972361	10	130010134	-6.989342930699667e-5	0.0012008960189648322	0.9535884710558162	1.7379942572737497	0.6285200992089903	9703	4
cg17972572	8	109257741	1.5663310635005055e-4	6.254260220842203e-4	0.8022453519726865	4.329810483415492	0.2279824937946057	9696	4
cg17972600	17	20841370	-1.324096655785898e-4	4.6126269259446734e-4	0.7740670480301131	0.9455771674349217	0.814417348140873	9635	4
cg17972606	19	9251437	1.3492768166612499e-4	2.001559780018663e-4	0.5002396820597714	0.3748222618316848	0.945393079343207	9702	4
cg17972625	10	124863020	-1.8586098736606997e-4	4.84213254783133e-4	0.7010961639759701	0.9800985456187804	0.8060673656998876	9589	4
cg17972631	1	9970653	2.0021164962957387e-4	2.5480420030935544e-4	0.43201569085373026	6.600831455635174	0.08576966258511012	9653	4
cg17972655	15	90709123	1.6573849072172686e-4	0.0011971526683438529	0.88988959961449	1.863759963605776	0.6011592958988251	9704	4
cg17972708	19	57874796	-9.6796682522306765e-05	1.693114715798495e-4	0.5675199748962251	1.1267034823690063	0.7706319796021436	9705	4
cg17972789	15	70372105	-4.700316401560688e-4	4.2805555123143094e-4	0.2721773095090337	5.27261257484075	0.1528894241861238	9696	4
cg17972846	2	63815556	-4.7078139622979315e-4	2.705260869254878e-4	0.08181618476600944	4.762138307114889	0.19006643367752557	9524	4
cg17972930	15	50797795	-4.670407297674406e-4	0.0013173550159108786	0.7229423760866052	0.029201928457381014	0.864313627227168	4970	2
cg17973038	8	99395068	1.2666515486715296e-4	3.612281329856994e-4	0.7258498813176004	2.7342818621097167	0.4344328529149391	9669	4
cg17973115	1	25333445	8.374466790324866e-4	5.361955571430508e-4	0.11832787894029398	12.200546221152592	0.006726816031898209	9705	4
cg17973164	18	35146591	3.169750705413932e-4	4.8396530007224927e-4	0.5124972894974873	0.6108482868131777	0.8939444772874401	9694	4
cg17973385	1	6958900	2.8276997259459686e-4	5.227574650477842e-4	0.5885627189065756	0.04382733119673906	0.9783246944823789	5809	3
cg17973407	1	9969906	1.0182283636537294e-4	3.314850918904253e-4	0.7587126915471256	4.852085953473882	0.0883858865287419	5786	3
cg17973462	19	6279770	-1.0870503663543972e-6	1.1408945940847285e-4	0.9923978289897001	1.9832630042909374	0.5758877880740835	9682	4
cg17973565	1	153606594	2.3508617890714433e-4	2.2824358460155035e-4	0.30301969936322515	1.1043768418087065	0.5756885819074199	5805	3
cg17973661	15	68097052	-3.1639690717947275e-4	5.401362663313638e-4	0.5580284856907465	2.215470318808923	0.5289076325375941	9704	4
cg17973694	6	32818212	-1.5189228650344796e-4	4.050508988715339e-4	0.7076637726733375	5.560399015940746	0.13507038805462435	9699	4
cg17973739	1	43232666	9.135343586397665e-6	1.6215845605744116e-4	0.9550742151504082	2.138893906690418	0.5440844227341595	9665	4
cg17973773	8	27695870	3.7450775664878394e-4	0.0015670250687587872	0.8111111421107523	5.16406592781403	0.16017016510951507	9702	4
cg17973889	20	2644865	-2.0759913729098334e-4	1.6025094592734854e-4	0.19516063008833862	1.2831005342953865	0.7331498802305145	9703	4
cg17974012	20	30433409	8.19632737540957e-4	3.3516599360138623e-4	0.014467023990013164	2.297958320162099	0.5129121514725925	9703	4
cg17974053	10	130010309	-1.1525043513539895e-4	3.518191420622295e-4	0.7432259776024834	2.2999898947025827	0.5125228428866406	9600	4
cg17974054	5	135413810	0.0014428405263640094	4.226549109780587e-4	6.407404899745817e-4	2.3810068554690043	0.49717998304594	9701	4
cg17974142	3	113464438	-5.6329583760981105e-5	1.4279357290502518e-4	0.693224751136051	1.3821764702954267	0.7097179326118943	9705	4
cg17974166	1	23280069	-5.966966605683602e-4	0.002065620895877633	0.7726805832656344	2.376556216664739	0.4980135948322998	9702	4
cg17974185	20	36323340	-0.0018463197535305478	0.0015382281943557897	0.23002677399310023	1.4677336034097708	0.6897371666877068	9705	4
cg17974247	18	77336267	2.2085498290467961e-4	5.710322430571881e-4	0.6989305828421042	3.635184019475788	0.30364778394209496	9703	4
cg17974378	4	156589039	2.4311450169419184e-4	3.379187895036431e-4	0.4718658342014117	2.4227685442037665	0.2977847788275228	5809	3
cg17974398	6	31239324	-2.246426965475875e-5	5.994108691437895e-4	0.9701044810547101	5.750614645593289	0.12439422995707475	9690	4
cg17974424	6	1145589	-0.002318980509930274	0.0015311158206174555	0.12988159554140036	2.2495030451347753	0.5222637427980448	9652	4
cg17974460	2	202510866	-2.934620327058805e-4	0.001122636701643662	0.793780760906219	0.24219908189750913	0.885945767321353	9126	3
cg17974515	1	2252516	-2.2607288531449818e-4	5.843325642688791e-4	0.6988370624161717	1.9998019709252461	0.5724478071650978	9696	4
cg17974674	2	241451567	-3.0617543274852067e-4	3.1312268984219713e-4	0.32816682648303513	2.973341232715714	0.39575372306833745	9689	4
cg17974684	2	71694284	9.514523810745769e-5	4.3916053996668857e-4	0.8284791518501354	0.6687438466386151	0.8805299045852398	9706	4
cg17974715	5	176869629	3.692123750979061e-4	4.575962367803162e-4	0.41975183626504453	1.0040286755044956	0.800277136686339	9700	4
cg17974780	7	73184617	1.6289349679409664e-5	1.9488611392291178e-4	0.9333872345324103	1.3119968874287873	0.7262862871812072	9644	4
cg17975177	1	53816548	5.552327960667839e-4	4.325138695632688e-4	0.19923501432250462	1.1748931465771018	0.759032053876036	9699	4
cg17975245	1	20959890	-3.9075879593447775e-5	1.9770641475336527e-4	0.843322051593909	0.22016683257137046	0.9742698394296124	9701	4
cg17975258	6	159639330	-2.842521598123557e-4	0.001044072767014441	0.7854273325670139	6.607471436156822	0.08551910228975057	9469	4
cg17975379	6	4893429	-4.0008982675639e-4	5.579480148821322e-4	0.47332864554072546	0.6407942499510163	0.8870331910469398	9705	4
cg17975443	17	59534998	3.6552927847470425e-4	3.1398046823434865e-4	0.24435172268683344	8.304284629597705	0.040124347181288114	9703	4
cg17975492	12	6677651	1.757314553853265e-4	1.1259737605758414e-4	0.11859301966412683	1.197931591902636	0.753500444012308	9701	4
cg17975663	17	79102432	3.503809267384244e-4	3.9798366652292163e-4	0.3786479541165159	2.4004148616143324	0.49355740102466167	9706	4
cg17976065	17	15902694	2.3890874763826792e-4	1.7204004312221694e-4	0.1649297592250567	1.4707710949777812	0.6890325884655404	9700	4
cg17976121	11	69451115	-0.0015394356600946272	0.0012092234260706824	0.20299038849914616	4.308476102234543	0.2300232910821025	9705	4
cg17976191	19	13135527	3.0355235926988333e-4	4.760127151130807e-4	0.5236702837911336	0.5743686373821288	0.9022741877799743	9676	4
cg17976205	20	61002857	-0.0024432178821850955	0.0013451933384144481	0.06933083665793235	4.024459426664306	0.25883503778666167	9706	4
cg17976229	11	5653336	-1.1255700654215258e-4	7.867699670913282e-4	0.8862410938124913	0.9831940948851435	0.8053183974154413	9705	4
cg17976294	21	47334448	-2.131672367001624e-4	0.00044020023751280035	0.6282080180361128	0.5130715359243833	0.916010409327317	9701	4
cg17976381	22	24129829	-1.3946550887783185e-4	1.552410716324516e-4	0.3689828753480932	4.930121598478294	0.17698608078553635	9705	4
cg17976390	10	6130479	0.0020128132073860437	0.0013549760056884492	0.1374121362696348	0.9995289960528341	0.8013659260654404	9659	4
cg17976576	2	128432610	1.0087054104957686e-4	1.2237346419277634e-4	0.40977796397956945	2.7537227409645406	0.43117474171318054	9641	4
cg17976588	5	537510	-3.66828331027892e-5	7.997501035019399e-4	0.9634155639124733	2.605216927797005	0.45657568602510884	9706	4
cg17976625	17	28705858	-7.398814352334188e-4	0.0012757423661522089	0.5619405920719838	0.2367184690050257	0.8883768596662638	5795	3
cg17976635	11	69490191	1.0552274406680707e-4	1.956018751291376e-4	0.5895576526732798	5.173144446803724	0.15954891910254754	9665	4
cg17976731	17	46139285	-2.630964027720297e-4	3.3910092007714355e-4	0.4378289309510237	0.7484645148978223	0.861749641358668	9704	4
cg17976829	10	131934431	-4.0124245650154577e-4	2.3968095270355405e-4	0.09411703639335656	3.6054092510592817	0.30734601975283005	9701	4
cg17976839	13	50923823	0.0011288081409022513	0.0019409927125020854	0.5608615586703818	0.04447026428738931	0.9780102463676198	5804	3
cg17976873	14	23352295	0.0025653494545311863	0.0019111170916157837	0.17948907990298016	0.9305002767646833	0.8180618433297417	9697	4
cg17977031	17	37752834	-7.011249038040609e-5	4.5631346258359694e-4	0.8778858371066105	1.743942636306547	0.6272089335121641	9697	4
cg17977043	5	893049	1.3353178332638712e-4	1.8905144365124235e-4	0.4799859762549793	2.148539760626303	0.5421554228701292	9687	4
cg17977133	18	77238512	1.6395444218246066e-4	3.91792267588295e-4	0.6756014042494651	1.0111628850040237	0.798550893421867	9704	4
cg17977197	21	34601762	6.391930694176787e-4	0.0011926801273906154	0.5920069248072217	7.138316536152478	0.06761741407460115	9676	4
cg17977250	3	158390778	-6.850788754865086e-4	4.686576757648156e-4	0.1437988988286408	10.560258341491542	0.014357652366414205	9700	4
cg17977273	17	27333515	0.0030429526531411733	0.0018836590996494287	0.10621378986629676	3.7609196414734067	0.2884646734660224	9703	4
cg17977304	6	29623992	0.001060637972229224	0.0019153418320224428	0.5797437215373733	3.9657617229752598	0.26518505858705826	9613	4
cg17977409	9	17579227	2.3741757409761574e-4	4.968073580709867e-4	0.6327309266039488	0.4072102364577062	0.9387490341559206	9698	4
cg17977435	6	164340614	3.282990637144256e-4	4.88235211492828e-4	0.5013164284856144	1.9898258166562528	0.5745210776581029	9700	4
cg17977470	17	7758854	3.686329721244079e-4	4.2407846091671814e-4	0.3847068327184803	7.179801546643624	0.06638242026087098	9701	4
cg17977474	19	14073064	0.0010269624205106627	6.582907794155703e-4	0.11874954119938291	4.1414091751991595	0.24659379568872034	9703	4
cg17977480	19	13033529	1.5881530234165877e-4	4.2697639645393454e-4	0.7099275803442615	4.444303366280553	0.21731242871750533	9689	4
cg17977556	15	69553073	-8.311091465022902e-4	7.919090786679471e-4	0.29394772504096256	0.41301489575801215	0.9375409921690666	9551	4
cg17977580	17	20920818	-1.5439820421520332e-4	3.532280108561158e-4	0.6620342271261389	0.7634581902308176	0.8581858719974162	9702	4
cg17977723	6	107197558	-4.946771484009036e-4	5.576008972086886e-4	0.3749966875280231	2.2171081946245557	0.5285864564834485	9701	4
cg17977777	22	25345442	-1.367223114509084e-4	5.871934027985393e-4	0.8158853870239889	6.203743638154653	0.10210763018669139	9702	4
cg17977780	3	70048871	0.001263754963531454	6.113256791866476e-4	0.038711842679372506	1.5746078429758776	0.6651609266560866	9703	4
cg17978037	6	33391307	3.982937295768905e-4	3.992791707072366e-4	0.31850637367422513	2.917952591494571	0.40444902920759107	9701	4
cg17978103	20	56272305	-1.1791151475188008e-4	4.663761790588263e-4	0.8004035187452482	1.3936778929014335	0.7070173352747249	9704	4
cg17978124	6	100053438	5.876164147162655e-4	7.334643985380547e-4	0.4230436989288122	4.360715959737378	0.22505568914954954	9703	4
cg17978274	15	93013676	-2.450447363605807e-4	3.841065184967748e-4	0.5234994783049267	5.429533703747572	0.14291455908666748	9700	4
cg17978331	3	197424876	3.927657574079147e-5	3.6021561796825837e-4	0.9131737041120624	4.347390241874618	0.22631338988417904	9702	4
cg17978425	3	10289658	-6.776795313403779e-4	0.001618538018224182	0.6754364510165873	2.387208460361288	0.4960202055215556	9682	4
cg17978548	8	103589260	-0.0010599192373368681	0.001486818502742351	0.475921654750572	3.587381545161327	0.3096046099962963	9697	4
cg17978562	5	83678480	1.3562803697941462e-4	2.3875215676746395e-4	0.5699871550607745	2.4053905961342883	0.4926319537875172	9681	4
cg17978631	3	184491236	2.12648060691803e-4	6.056581891638422e-4	0.7255115065584565	0.8644500308888685	0.8339972335764608	9678	4
cg17978764	6	45905407	-7.587184387333836e-4	7.341343891139511e-4	0.30137599293137346	2.607113841483751	0.45624376328989913	9662	4
cg17978844	19	40854664	-7.324060777323298e-5	1.4565935852036912e-4	0.6150900144665674	1.5228105381335164	0.6770157651119492	9702	4
cg17978850	17	62290956	5.88112840991792e-4	5.578766304565225e-4	0.2917919367293785	0.6650098335972148	0.8814014659695459	9699	4
cg17978996	6	107436496	8.418085304159118e-5	2.598918940732531e-4	0.7460083005819418	0.2515159779472675	0.9688732397498536	9684	4
cg17979068	2	10344980	-0.0024764713989375883	0.0010153884242578273	0.014730415584042896	7.428532531728359	0.05942347285876083	9706	4
cg17979173	6	32042148	1.554411498449864e-4	3.469072164506198e-4	0.6540976160907916	0.536755131590425	0.9107453692401173	9704	4
cg17979426	13	38220150	0.0013727362077597476	0.0010894658924713826	0.20766632151605105	2.89985882231235	0.40732406577470054	9640	4
cg17979445	6	26345053	-1.446411983806637e-5	7.312190057766896e-4	0.9842182092539439	0.30683621217200846	0.9587376877206369	9453	4
cg17979458	7	116148107	-9.105379822298148e-4	7.809425757222471e-4	0.2436357043684997	1.2693704219156343	0.7364188999797988	9619	4
cg17979479	12	112035680	1.3857598260621102e-4	1.369295083539698e-4	0.3115264601637459	1.8281709935941175	0.608823883674503	9702	4
cg17979595	5	175995850	0.001684820377062219	0.0013689216643740399	0.21841090475725505	2.0874264124332873	0.5544606710645196	9705	4
cg17979628	1	212606106	2.427371949738277e-4	2.2409695768252428e-4	0.278728827598821	4.725678232021466	0.1930222155756114	9704	4
cg17979719	6	152620697	-0.0017360726229625988	0.0012521802949297081	0.16561264434562326	5.369044899020551	0.14668439498821212	9696	4
cg17979824	8	118342673	1.408343565335179e-4	3.8947201029857317e-4	0.7176485129591667	0.8022029003447194	0.8489400564182754	9681	4
cg17979863	2	231852034	1.4588906444734739e-5	1.4553885699408224e-4	0.9201532918351152	1.1243215954316155	0.771206234085678	9704	4
cg17979952	6	117803953	-2.7203657868413216e-4	2.669351311794705e-4	0.3081501832231225	1.037964349996733	0.7920667783740181	9704	4
cg17979970	5	159392266	0.001853597521436643	0.0011332019511048797	0.1018988621149067	2.284921894251012	0.5154156244965352	9699	4
cg17979991	7	43769177	-1.687019266010984e-4	2.449165949204179e-4	0.4909404600348507	4.648611418431403	0.19941139771506233	9674	4
cg17980119	2	219472607	8.933317790139231e-4	8.544090889627068e-4	0.29576648936132216	9.301658280689175	0.025537744886804308	9701	4
cg17980283	2	45156642	2.2697665084106956e-4	6.873154404983692e-4	0.7412212634650115	1.2897849282970317	0.7315601639886933	9706	4
cg17980364	11	86748241	-0.0012396452493070168	9.314219724649692e-4	0.18321635397010247	5.811912764755935	0.12112839862662732	9702	4
cg17980404	17	38601676	0.0010050118060089257	4.178600045041462e-4	0.01616627178513689	1.2537011154252622	0.7401554367975015	9701	4
cg17980508	1	79085713	-6.618885555689384e-4	5.796639410164853e-4	0.25351688806022854	1.4887795861030273	0.6848624068755156	9697	4
cg17980610	11	45942789	7.363779310735721e-4	5.882861827574709e-4	0.21066673572898056	7.393171045843379	0.0248080886704576	5809	3
cg17980625	11	94965587	-2.1030712945691791e-4	1.9521399726026668e-4	0.28133919266491253	5.807769955551701	0.12134651896471144	9700	4
cg17980786	3	32933637	0.00135337658911807	6.039520701839676e-4	0.025034656482164117	7.339615455568329	0.06182582898352801	9705	4
cg17980999	6	160240600	-4.399142772903721e-4	0.0011440423171262353	0.7005884599416816	9.470167980060113	0.023650849960974954	9703	4
cg17981091	3	127770706	-2.942933168917194e-4	2.3472471677810013e-4	0.20992173045982243	2.800309998492136	0.42344888832650335	9661	4
cg17981101	7	100663239	-1.9614610286228847e-4	0.002070750178526481	0.9245354495700361	0.0032817173841008427	0.9999500491314964	9705	4
cg17981339	12	55247319	-4.997637005725042e-4	4.3272454004092154e-4	0.2481217926739244	2.634261875867388	0.45151463308937195	9705	4
cg17981439	10	1551326	-8.117080752879282e-4	0.0016720116329206488	0.6273444355073625	4.695764617913451	0.19547921271334381	9705	4
cg17981470	8	10470999	-2.863032022972707e-4	3.5606366905429335e-4	0.4213515409876827	4.011147430647597	0.2602629220624642	9691	4
cg17981552	4	8643813	-0.001603755964758814	0.0014423011584454384	0.26616287117424353	1.1616214165457763	0.762223017522059	9705	4
cg17981554	6	149969568	2.682545220060494e-4	2.3221230480322122e-4	0.24800347911498855	0.9494410833555661	0.8134830611721887	9658	4
cg17981648	6	133422365	-5.104672341347992e-4	0.0010638742646560198	0.6313560022417692	0.26581086950168353	0.8755478845979203	5799	3
cg17981675	10	112064886	-1.0035156145535744e-4	1.5607280922389448e-4	0.520237632158376	0.7127152258768132	0.8702092026870328	9692	4
cg17981742	5	131746161	1.2407924821359554e-4	1.8621127063555927e-4	0.505196445843388	3.067738306700698	0.21569947633208697	5806	3
cg17981769	11	64864227	6.0911107045992886e-5	1.648564982679985e-4	0.7117703030893117	6.503561567145506	0.08952215036007372	9704	4
cg17981790	2	16807234	-3.720067181062868e-4	5.904688811530169e-4	0.5286820379385286	0.7800329566324071	0.8542366816307786	9704	4
cg17981805	15	62544128	-1.1545281864238717e-4	4.1020676872304923e-4	0.7783650417809866	6.792349758936942	0.07881919988378372	9703	4
cg17981927	2	242757618	9.437655044709291e-4	6.358524755415854e-4	0.13774199746274537	4.834214820288169	0.18434712114509516	9692	4
cg17982031	5	140768213	-0.0012555701240501364	0.0014247613255188331	0.3781828236911274	3.5281497298156874	0.3171295056190031	9703	4
cg17982038	15	37136938	-0.002396203440529621	0.0014551597733854155	0.09962087717585882	2.7307792194512643	0.4350220043643507	9704	4
cg17982102	18	9707896	3.945506232474953e-4	6.058453687120975e-4	0.5148916952335447	4.222795295845635	0.23838953038896665	9695	4
cg17982116	5	72747699	-0.0010658387813982536	0.0011499438324153067	0.3539983964691303	1.2767887527428718	0.7346520567175625	9667	4
cg17982346	17	58512825	-4.8558744421443466e-4	7.952844978572331e-4	0.5414754720553427	0.2540455240147431	0.8807136255589652	5800	3
cg17982459	10	105881830	9.221899001499558e-5	1.367503931908571e-4	0.500082490630892	3.587095678830868	0.3096405430592566	9648	4
cg17982478	11	17036403	2.0932507267565223e-4	2.0922136584267071e-4	0.31707068724886883	1.6078329742589461	0.6576150523858563	9704	4
cg17982494	6	32190325	-7.391839649738013e-5	2.815484527820617e-4	0.7929033283571097	1.1710128778638285	0.7599646821281711	9691	4
cg17982497	15	96906859	5.781171881019421e-4	3.4714817076008574e-4	0.0958464052153279	0.2550633959695023	0.9682457180464693	9706	4
cg17982504	16	68056849	-1.831762555008456e-4	1.510448771732812e-4	0.22523407478883073	1.1877421114805655	0.7559457361401783	9682	4
cg17982643	11	114271336	1.8638069777422962e-5	1.0516713060505943e-4	0.8593329659048033	2.5619519868171654	0.46419893177607485	9647	4
cg17982866	13	113637695	1.3750972037511363e-5	4.915301445165479e-4	0.9776814150393747	2.9766853142591305	0.3952338282782761	9706	4
cg17983064	5	131396357	-0.0014482640994859244	0.0010771584817385015	0.17877940019323088	1.8005969870699965	0.6148050333156998	9684	4
cg17983217	6	31698223	-5.755309655045732e-4	4.5168926682953277e-4	0.20260156474237676	3.8087902660900745	0.2828653296552041	9704	4
cg17983265	10	11357768	2.107204971238678e-4	2.436766239452841e-4	0.38717345913862067	2.049626045726053	0.562170780364332	9640	4
cg17983307	1	201181402	-5.631823536506596e-4	4.941246189760255e-4	0.25438724886703945	3.2903049458308793	0.3489942968315121	9694	4
cg17983632	6	1621930	-4.8771861022180765e-4	4.1350620597728645e-4	0.23821064701018577	2.3966015603199713	0.49426755471879263	9675	4
cg17983657	11	64187747	-5.875026749119561e-4	7.168956740854504e-4	0.412495895846685	1.5960531118567165	0.6602850809419722	9703	4
cg17983724	7	72298804	-1.3990851263061073e-4	1.7400633520363767e-4	0.42137235133278195	1.5789560325649301	0.6641707550894341	9694	4
cg17983957	11	118083938	0.0022468386724642285	5.593637649882051e-4	5.89998782822771e-5	4.519980296729074	0.21051499945209828	9680	4
cg17984022	14	105156566	0.0019273590469988866	5.322313387369202e-4	2.93148297270518e-4	2.1268942939131263	0.5464910552068374	9704	4
cg17984267	4	185928894	-8.002787115690898e-4	5.837819960590119e-4	0.17042109986057621	0.349819562525826	0.9504018638170391	9705	4
cg17984375	10	90967612	2.3849968679142948e-4	2.620322826843391e-4	0.36272126372844204	6.239184731637204	0.04417517206009479	5780	3
cg17984409	9	90274454	-2.1002783975712498e-4	4.6959508166488905e-4	0.6546923507685067	14.274887054859407	7.947813382013627e-4	5807	3
cg17984469	6	109777324	-5.221296295358626e-4	3.434845695682846e-4	0.128486769843742	1.4875953422642236	0.6851362641072404	9702	4
cg17984537	7	95064474	3.716883760864316e-5	3.2263427978080554e-4	0.9082832365266797	4.799962511026939	0.18704472146535084	9700	4
cg17984638	4	48136452	-6.092473606468247e-4	5.649109466365031e-4	0.28081786306920387	11.066121544989162	0.011373652029605493	9703	4
cg17984641	1	9427704	9.902239546140217e-5	2.2611973589866765e-4	0.6614441463850496	1.1257529839797698	0.5695683464386508	5155	3
cg17984666	22	46759538	-3.3716218128207183e-4	5.664923421970353e-4	0.5517263797432252	1.658052864458184	0.4364740165715192	5808	3
cg17984783	8	59465534	-1.8240292079006206e-4	3.123150425029202e-4	0.5591967539206267	0.2633917690815637	0.9667597361695625	9698	4
cg17984932	6	71999062	4.710412365279674e-4	2.3411134123072112e-4	0.04421578656559141	1.0877441377852406	0.7800334911114677	9698	4
cg17984935	13	28902807	4.6570771802994024e-4	4.459890372496785e-4	0.2963866799671167	2.6119119250735046	0.45540505857506736	9698	4
cg17984956	7	155711813	5.256767252209422e-4	4.301781942104705e-4	0.22170853077539462	1.2794890833966766	0.734009262941002	9694	4
cg17985124	17	56609262	-4.1755608689786556e-4	4.1609657857289225e-4	0.3156160026260298	2.2494305147732665	0.3247449229127347	5796	3
cg17985166	4	139937034	4.8916594868307815e-5	1.9758103028444257e-4	0.8044614099656757	1.624355521674084	0.6538800641210327	9560	4
cg17985281	16	69600441	9.807846329340798e-5	1.8212123216233158e-4	0.5902084855260414	3.2193217395005767	0.35903031920238426	9682	4
cg17985300	17	38952333	-0.0010100245316610487	0.0010589843779776913	0.340201511723877	1.1488135620242521	0.7653052467906509	9705	4
cg17985311	1	42801965	0.001091054422448726	8.330785430765418e-4	0.1903089400269481	3.570788854757222	0.31169643268971853	9696	4
cg17985418	17	66031785	1.0896601414772252e-4	2.1108015364469125e-4	0.6056934275731	1.5554751161158185	0.6695271333182568	9700	4
cg17985533	11	2019116	7.800701309476047e-4	9.679425983664645e-4	0.4202974188100354	3.5221911973781688	0.3178953816034621	9633	4
cg17985608	4	184425286	-3.047527175208131e-5	2.3894248786829707e-4	0.89851120497583	1.7207706334119197	0.6323259243982188	9702	4
cg17985646	7	35293759	-8.142408312870449e-4	5.531147805004755e-4	0.140993600730703	3.340623316184157	0.3420285383248443	9650	4
cg17985656	1	97186397	7.765371319731636e-4	3.9147535653223816e-4	0.04729856409250959	2.030933587702759	0.5660112104658417	9647	4
cg17985746	6	121618081	-0.0015062459096043582	9.255619222808446e-4	0.1036552817264226	2.2704899771165588	0.5181978049351855	9698	4
cg17985854	11	65770987	-0.0015299454084705324	9.900554189135392e-4	0.122270597184837	6.591520798349895	0.08612219198850857	9696	4
cg17985912	1	226497578	-3.854783058179783e-4	3.618074071342811e-4	0.28668408725768735	0.9403151327209529	0.8156895287870891	9706	4
cg17985972	5	41334593	3.198240557213187e-4	0.0017712482664773571	0.856709645120113	2.3861249643429643	0.49622268228110844	9703	4
cg17986181	7	121955208	1.970427488763985e-4	3.7915681620175875e-4	0.6032819688002556	0.8376196476668849	0.8404493448747601	9685	4
cg17986264	10	64576256	2.0108502429947862e-4	1.8805253125496726e-4	0.28493342640855174	3.085482013106027	0.378632391536762	9702	4
cg17986469	10	75531400	-0.0010826095624980922	3.6757552781521214e-4	0.0032267184929317535	3.4968731056543287	0.32116789501874904	9703	4
cg17986701	20	44574422	-0.0013230506832200874	7.4207985971389e-4	0.074603350709125	0.49217418811843777	0.9206073138298725	9706	4
cg17986992	1	159825761	5.0374307852608066e-5	4.347679779168077e-4	0.9077596877379424	1.5183091185586035	0.6780510881483526	9693	4
cg17987027	11	64607797	-1.2957124011349226e-5	2.2054075585491975e-4	0.9531499531455351	3.689240649380926	0.29703481469567744	9694	4
cg17987059	13	28752067	-6.08200932306789e-4	5.822480532446673e-4	0.29622009652722975	3.5042086126772825	0.32021668793969243	9694	4
cg17987112	5	174158654	5.862572171347469e-4	6.455248117599727e-4	0.36377945178812615	0.43718651204282816	0.9324579021423273	9641	4
cg17987176	1	181452839	5.241203612187738e-4	0.0012349695652586709	0.6712745471875288	5.117901328151496	0.16336462445198094	9706	4
cg17987217	18	51751355	1.7083538055169764e-4	2.5169901799426247e-4	0.49730969407311765	2.1611733690560193	0.5396364389208907	9700	4
cg17987231	2	198317829	3.815204755359406e-5	1.5666295151184502e-4	0.8075952484850626	0.15520859211595567	0.9844739688477774	9702	4
cg17987358	18	74206810	2.492375752536934e-4	3.810820512471519e-4	0.513095045462009	1.5678982578347174	0.4565992767320562	5771	3
cg17987384	17	26634469	0.0028435472409099154	0.0011482891363540023	0.013273939724949512	1.8854324133316758	0.5965226087068034	9704	4
cg17987458	1	69594804	-5.12512925905395e-5	6.882105518360866e-4	0.9406361191277032	15.315943561585422	0.0015656231864947592	9704	4
cg17987505	5	179246106	-8.82308712649966e-5	1.849486887832811e-4	0.6333222854094988	1.065154866667253	0.7854917873446879	9702	4
cg17987601	16	30389834	2.7452266691137993e-4	1.6127587215005446e-4	0.08871918727401153	1.633571893411127	0.6518018009261881	9704	4
cg17987646	8	116479772	2.549630558304154e-4	6.316766701826379e-4	0.6864855184539576	1.8111565794853015	0.6125101536983796	9700	4
cg17987651	4	155548273	5.001455971012887e-4	3.47399056730214e-4	0.149956224470221	1.8442388429424377	0.6053557078411078	9692	4
cg17987827	20	62813874	7.16889554717465e-4	5.061355361950652e-4	0.15665889728744448	1.0775020434385785	0.7825077666216248	9696	4
cg17987855	2	85784628	2.5158377253844315e-4	5.156300864692713e-4	0.6256098859395276	1.9956971372186594	0.36867176055394185	5809	3
cg17987968	5	152869882	2.1486708312403846e-4	6.861403454086077e-4	0.7541642299877115	1.35820820106558	0.7153595216006091	9702	4
cg17987982	7	158820591	-2.944419740557016e-4	5.620590259743102e-4	0.6003737734772712	4.750643960829856	0.19099368237382647	9697	4
cg17988021	4	3239461	9.524332959315873e-4	5.411051933244539e-4	0.07838018737438801	0.6805251918414963	0.8777747778001793	9700	4
cg17988187	2	74612222	9.739564749913397e-4	4.937734948582381e-4	0.04855526873183188	1.232219409934078	0.7452875878681686	9704	4
cg17988310	22	40355732	1.7670530971492237e-4	6.419793180521187e-4	0.7831235742313347	3.9499442674100136	0.2669202210671881	9706	4
cg17988320	7	30361459	6.328591822980561e-4	0.0018248265278995909	0.7287377306703999	1.4017253385377009	0.4961570996363043	5588	3
cg17988326	1	41091703	-2.9302590198479266e-4	4.2994872604132476e-4	0.49553185565130353	6.48082201477483	0.09042191241855138	9705	4
cg17988460	10	134600277	5.675481980452391e-4	4.579385552080102e-4	0.21521425269218467	2.188390057967014	0.3348090100523681	5805	3
cg17988503	19	36134800	4.7000364886071415e-5	2.317831197774669e-4	0.8393090686895291	0.5799479751619161	0.9010070871928832	9665	4
cg17988524	2	74681873	1.9579145597133432e-4	4.643097437256185e-4	0.6732565241242415	1.7577932986981242	0.6241623663759767	9702	4
cg17988535	13	114808856	2.4024518802285002e-4	6.966096540567643e-4	0.7301862591596819	1.3164853377203731	0.5177604119775909	5808	3
cg17988546	11	60282972	-7.270906288300954e-6	2.7302557509735253e-4	0.9787541580314852	1.5659610296468998	0.6671323148424833	9634	4
cg17988709	1	117889680	-7.807471358935587e-4	4.96501134792402e-4	0.11583505855546496	7.855135954190228	0.049102432514167134	9696	4
cg17988780	6	30698780	4.8046552196216404e-4	5.060861390445012e-4	0.34242992703748426	8.384202705472196	0.03870417619244543	9701	4
cg17988798	2	242851149	6.293485348942706e-4	0.001138543259703375	0.5804233332926955	2.4108942329683973	0.49160988662247285	9704	4
cg17988830	1	20301989	-4.632035812688499e-5	0.0015880367898387553	0.9767303510369151	2.1442589689575264	0.5430108927275972	9705	4
cg17988842	6	790224	5.241765399195767e-5	3.3952411470662995e-4	0.8773056610255796	3.9238902880897175	0.2698007541182284	9700	4
cg17989037	17	57232584	9.498388748158812e-5	1.7281670487332443e-4	0.5825785687574854	0.6086377683940158	0.8944521379348481	9702	4
cg17989089	10	98593167	-8.05468395795869e-5	1.3854571608030785e-4	0.5609885993848223	1.3171634219757096	0.7250615430897192	9700	4
cg17989313	10	11866971	-3.6408960486649283e-4	4.4523087924258875e-4	0.41349731971722337	5.465271189706507	0.1407306032877745	9704	4
cg17989428	2	20251825	-1.175584089875873e-4	1.1747126763907959e-4	0.3169516484603641	7.726902882745837	0.05200620742727608	9548	4
cg17989572	17	40306700	1.0195789294587817e-4	1.3792974195786685e-4	0.45978455859972633	0.8376851027133971	0.8404336234749789	9697	4
cg17989581	5	314590	3.939982625002003e-4	1.8615140069388355e-4	0.034298278608628156	2.4564702485361414	0.48320927201923297	9497	4
cg17989736	8	140634327	4.378235986865496e-4	4.0114548317096683e-4	0.27508220035692	0.153927739723199	0.9846599225059999	9696	4
cg17989763	10	86863762	-2.2554993128329697e-4	0.001435102436513876	0.8751136818840293	1.6429354232678817	0.6496941545728745	9691	4
cg17989833	11	32444987	8.117656142945208e-4	6.737393026095277e-4	0.2282550155041024	5.864225059697159	0.11840610061401396	9701	4
cg17989886	14	105609472	3.9125312800191125e-4	5.12720833350121e-4	0.4454085751348456	0.24869940030787208	0.969369128544969	9700	4
cg17989952	8	12974459	-2.3106033788567896e-4	5.828709773336423e-4	0.6917969541287001	6.188278892230803	0.10280083713590338	9702	4
cg17990185	17	75797067	8.724187389504584e-4	9.438224271819104e-4	0.35530606018244015	3.7216850446445595	0.2931278292596373	9704	4
cg17990197	20	36889221	-5.630799914400684e-4	3.2261964488026427e-4	0.08092623128387444	1.057160880541701	0.7874243582607796	9699	4
cg17990278	6	31648767	-1.7669984736059944e-4	2.1553556945595943e-4	0.4123201118328002	2.743816186753957	0.4328324732596352	9696	4
cg17990532	5	50679817	5.226999039491348e-4	4.4355972605963554e-4	0.23862898227953827	2.356052548317427	0.5018678496602074	9704	4
cg17990771	6	32223226	2.63340661323171e-4	2.350857662943509e-4	0.26263291900225133	2.5579363228448586	0.46491161718973983	9704	4
cg17991206	6	167366683	-4.367754576510982e-4	9.491461364969548e-4	0.6453890000553753	5.6384906683524285	0.13058603270640295	9700	4
cg17991430	13	114083000	2.2291211616513756e-4	1.5087273643424025e-4	0.13954583392352982	7.178401048006519	0.06642375410182004	9683	4
cg17991436	6	117198281	-8.741204048113002e-4	4.4810385108453227e-4	0.051091621794385485	3.315466648778629	0.34549577003526105	9703	4
cg17991695	6	10882974	-5.876668874068241e-4	6.809860206366641e-4	0.3881568834140988	0.055364176963222725	0.9965923091231458	9704	4
cg17991823	18	12254473	-2.5604461076447895e-4	5.20444794730015e-4	0.6227386701675851	0.04504955540665426	0.9974910460025391	9702	4
cg17991843	8	51553739	-6.484580972397122e-4	4.962099984760071e-4	0.19127320267993983	1.8265030059065883	0.6091846375767509	9692	4
cg17991919	5	131892242	4.425183344541025e-4	7.714186513906398e-4	0.5662099118995092	2.0624614665645566	0.5595443132346922	9625	4
cg17991940	3	183892603	-4.258856273257756e-6	2.100885269014265e-4	0.9838266134956286	2.562810596759678	0.4640466619579895	9687	4
cg17991990	10	25305418	-3.922050358060486e-4	1.9580117538553965e-4	0.04516891202047807	4.425694827788602	0.21901467369605482	9680	4
cg17992034	6	144711370	3.65693630081542e-4	4.978352612716282e-4	0.4626029044247524	0.8418422041841122	0.8394349427940864	9699	4
cg17992056	1	6296335	5.840536010579677e-4	7.678782731256646e-4	0.44689182862734417	0.5378823175856299	0.9104934018581473	9705	4
cg17992177	11	5008411	-0.001333590867480382	7.492271090839505e-4	0.07508325372428874	0.5675137092887423	0.752949698673188	5807	3
cg17992194	8	1792249	-4.4219130734605777e-5	4.191326368223584e-4	0.9159778630498829	1.1007743008871957	0.7768871675879924	9702	4
cg17992259	2	240845060	3.9436875402732384e-4	6.271357234549949e-4	0.5294530523187699	1.2635748944194136	0.7378002054108282	9699	4
cg17992429	8	93317432	0.0017888874186443551	6.721712785004941e-4	0.007782650101456993	2.1980495495435974	0.532332651302088	9692	4
cg17992509	1	94312380	-9.89564132001689e-5	2.2729666098941152e-4	0.663299419222328	0.18186411550906612	0.9804625445221508	9704	4
cg17992652	3	129247376	-4.212817922103968e-4	4.1064011346318127e-4	0.3049317202055024	0.9517499923155295	0.8129247253289551	9702	4
cg17993027	8	82543125	8.264709480139059e-4	4.0415008576330925e-4	0.04085875577539125	1.2907321355306018	0.5244705152118393	5807	3
cg17993092	10	11333703	3.6749050156254583e-4	5.14835501572096e-4	0.47534975388323714	3.476664695180663	0.32380126688606237	9699	4
cg17993148	6	169717551	-1.6540323032169043e-4	4.733621184054813e-4	0.7267723731644284	4.923177766825895	0.17750965328222368	9701	4
cg17993282	11	45703902	0.0010335577365661115	4.156664588911849e-4	0.012900387740988397	0.37381637007228563	0.9455966897521267	9703	4
cg17993296	17	18908923	2.4484472868959323e-4	3.7643876973124894e-4	0.5154185189050646	3.295469810477828	0.348273660628029	9703	4
cg17993313	5	3142589	-1.146306085385362e-4	4.6547538836896174e-4	0.8054765828222992	10.293450840388484	0.01622953805006994	9705	4
cg17993335	10	101759257	5.858051645803565e-4	7.625576211851263e-4	0.4423618301838232	4.9496958662615596	0.17551793743492977	9672	4
cg17993416	10	102980881	-0.0011650699305527533	0.0011540436561282717	0.3127087929124974	1.1391756924210843	0.767626311198011	9697	4
cg17993419	6	125364093	-8.706416158083598e-4	5.920626829804341e-4	0.1414202420188672	1.8951471895072136	0.5944518204128861	9701	4
cg17993442	11	130183707	1.0914491837370462e-4	5.34392208051384e-4	0.8381649985894226	0.7148178652154126	0.6994863964443716	5178	3
cg17993657	20	48961084	8.332314617984196e-4	4.0215810527765173e-4	0.03827474861988996	8.812603349359936	0.03188902884979341	9706	4
cg17993949	11	64357910	-3.7861616864997525e-4	4.957712756541529e-4	0.44505127626568686	0.7923912773653027	0.8512860607062374	9695	4
cg17993985	17	7809534	2.0054121268417e-4	3.731255978309256e-4	0.5909478185250652	5.0596892764131285	0.16747821741622246	9706	4
cg17994050	6	30029062	1.553392024012493e-4	1.471057309259395e-4	0.29098203383240706	2.707060932785412	0.4390286961539168	9694	4
cg17994139	7	27187556	3.326207472864242e-4	8.017115811259513e-4	0.6782236822458414	3.416619474236165	0.18117176186437634	5808	3
cg17994379	17	43025264	-1.7060205921609723e-4	1.783521003719649e-4	0.3387962547687246	2.213872806750948	0.5292210325826661	9705	4
cg17994390	8	95565953	-7.094238344306415e-5	1.2324322835434348e-4	0.5648659357892676	0.2938524107546324	0.9611804990523072	9582	4
cg17994569	10	50821652	-8.406959930136089e-4	6.299246798238187e-4	0.18200806984792822	0.865768925042402	0.6486354291780021	5806	3
cg17994788	7	7261594	-0.0016462641992861066	7.25562228615214e-4	0.023271385015268663	0.19320952064424787	0.9786779972574606	9699	4
cg17994840	10	134572417	4.858018174583059e-4	3.540580079740981e-4	0.17003334271157472	0.14890950391468322	0.9853821338062536	9451	4
cg17995050	7	55073248	3.20523504989656e-4	0.0021982248210266593	0.8840712579391826	2.0931079388313023	0.553308332177544	9698	4
cg17995197	2	26408167	-5.911387811004662e-4	5.176492869309062e-4	0.2534674334950569	3.1135558035024165	0.3744463148669117	9701	4
cg17995352	8	42698195	-1.8158569414688954e-6	1.4050325814829424e-4	0.9896884676889822	3.6386015063596395	0.30322585340273495	9660	4
cg17995403	2	95831296	2.8718914338518825e-4	1.6270760109746152e-4	0.07755320208991345	5.7663487783825005	0.12354803749116951	9699	4
cg17995495	7	150174507	-0.001253116536387601	5.193517564630639e-4	0.015828444993757778	1.6000435630235523	0.6593799421284121	9704	4
cg17995557	10	126289971	-0.0010603850942399898	6.510181728720246e-4	0.1033531872211414	3.6339451773549616	0.303800863272153	9701	4
cg17995652	8	80678925	6.812376770779167e-4	0.001127086584056903	0.5455620808923908	2.687450295933817	0.4423641997408922	9698	4
cg17995867	18	19749168	1.9577620767698506e-4	1.5831757822616218e-4	0.21623400005353752	0.08377512276453708	0.9937106950638581	9689	4
cg17995967	3	129275655	3.065806067040324e-4	3.942935624600907e-4	0.436837866179909	0.5718380805241099	0.9028480328685824	9701	4
cg17996013	11	124746307	1.5076412761579988e-4	2.2633369963968638e-4	0.5053380061955428	0.22741755104247893	0.8925178410811592	5776	3
cg17996329	5	176057427	1.408622304217408e-4	1.410602668514892e-4	0.3179903967717888	2.077037563056197	0.5565721708808403	9683	4
cg17996401	7	47611235	-5.341610645728752e-4	4.105484553693377e-4	0.19322717111438983	1.2999282662942477	0.729150110222222	9704	4
cg17996591	3	88198870	-1.256888475693032e-4	1.3956423379243155e-4	0.3678113297474975	1.6283653043381345	0.652975416227363	9690	4
cg17996603	2	110959266	-3.1367052966693157e-4	8.396251992046806e-4	0.7087138491036389	4.153414926325128	0.24536751691583056	9537	4
cg17996619	10	134600701	-4.612000364094811e-4	7.053900735507177e-4	0.5132260454512352	0.17956328659497636	0.9808190346244341	9678	4
cg17996757	7	131013207	2.1257507609333395e-4	1.7614074778662782e-4	0.2274907590364468	1.8934421339919694	0.59481492479784015	9702	4
cg17996830	11	78616440	9.926451518810205e-4	0.0029334443827915627	0.7350701033940823	3.9064133443541733	0.27174874100257146	9702	4
cg17996892	17	26832584	6.066852135882522e-4	3.5652690210703726e-4	0.08882036166648168	1.7273258157978775	0.6308758271162287	9703	4
cg17996989	7	66386499	1.1187319214161663e-4	1.5658836288424946e-4	0.47495434705073064	1.2696356370591706	0.7363557088421374	9641	4
cg17996991	11	86651974	0.0013180184022640118	9.749601309814823e-4	0.17641721785096787	0.832209835931677	0.8417483578074393	9697	4
cg17997207	4	17711022	-1.947181527693451e-4	5.838171610358122e-4	0.7387373309225826	2.598878705539529	0.4576861581914771	9681	4
cg17997279	20	52791472	6.221032844989701e-4	3.556185323999101e-4	0.08022956414856088	0.5049608541350981	0.917800189720319	9701	4
cg17997329	2	103353471	9.083305834954286e-5	1.149448943149794e-4	0.4293926738814334	4.655096644441668	0.198866253946041	9703	4
cg17997332	10	134022578	-0.0012467669033689184	5.990664256058984e-4	0.03741715248269834	14.152800140307395	0.0027043737862006965	9702	4
cg17997363	10	123353337	8.15287076077855e-4	4.8502704125478964e-4	0.09278028828385473	1.7036945450885979	0.6361127262724512	9704	4
cg17997463	11	71752997	-4.0866288438557927e-4	3.7056906160691516e-4	0.27011482138062276	1.9338428185289365	0.5862507670738936	9639	4
cg17997545	7	4899213	4.3992928688636507e-4	6.646904930648394e-4	0.5080636131529391	3.2282041488289632	0.35776094031560957	9698	4
cg17997641	4	11401872	-3.6116006323352916e-4	4.977670039805974e-4	0.4681082595526129	1.5648388555134178	0.6673883860173312	9701	4
cg17997684	2	38151490	9.569444805997668e-4	4.363786118215139e-4	0.02831296262779888	1.24824625231338	0.7414576208090476	9690	4
cg17997976	3	124885459	2.289369665433023e-4	4.6024508117161253e-4	0.6188900581416594	2.0031667698617213	0.5717496897630764	9705	4
cg17998013	3	15643079	1.515784617935916e-4	1.7905083791501568e-4	0.3972367287752939	3.541416234605866	0.3154301672171511	9693	4
cg17998076	3	3386094	4.4603855554354807e-4	4.977398261862672e-4	0.3701844464981968	7.385047736431344	0.06058680723649912	9705	4
cg17998316	4	123074126	-7.005377392118979e-5	2.675585214753053e-4	0.7934556031659532	6.526501092342548	0.08862320507186476	9593	4
cg17998333	10	121356721	-1.6235909029117285e-6	1.5574065344207993e-4	0.9916822318285922	2.936949120216503	0.401448888862088	9699	4
cg17998346	11	864819	3.0135486827316193e-5	1.6475538976726714e-4	0.8548682626190447	5.273064514050604	0.15285977382527874	9691	4
cg17998353	8	143547940	-5.803936780423349e-4	9.365490515642634e-4	0.5354453100198086	1.1074549000593725	0.7752747527388517	9706	4
cg17998530	22	35388865	1.5353807191858577e-4	8.695830132203199e-4	0.8598499550710854	0.7267208696802993	0.8669016538960599	9706	4
cg17998566	7	128478670	6.980595485421487e-4	4.519975192370869e-4	0.12249436332266653	2.8090155267885266	0.4220179503969036	9705	4
cg17998629	6	31690725	-2.6852365048384794e-4	5.383432454516412e-4	0.6179228531636369	1.3396130723742259	0.7197487381292544	9672	4
cg17998822	17	80014622	3.888558105415032e-4	5.121381371001555e-4	0.4476855859262667	2.582479751723185	0.4605693549402543	9701	4
cg17998826	5	55616384	-6.119812349460397e-5	4.8858082712962e-4	0.9003201662268047	0.6442961205850921	0.8862210436899995	9704	4
cg17998964	11	63655903	1.0599553722415136e-4	1.8289767281544093e-4	0.5622284793281328	2.477725629541804	0.47933001373931605	9702	4
cg17999156	11	6497919	3.985933694741574e-4	3.6849421811012656e-4	0.27939408729737636	1.8678350096792307	0.6002856769654623	9700	4
cg17999235	2	242716667	-0.0010058269582372454	6.09537657948156e-4	0.09891279982569626	2.559095624091364	0.2781630540012872	5805	3
cg17999280	6	161557748	2.558743892870259e-4	5.810936987175496e-4	0.6596963698018969	3.982657509003343	0.26334290532989907	9701	4
cg17999319	11	10396922	-5.673707961964238e-4	4.818597547115637e-4	0.23901178053648714	3.783313381975496	0.28583303958124223	9694	4
cg17999358	5	1405774	0.0010199499749102222	0.0010302217354451132	0.3221596692316046	3.306125741731305	0.3467909651600439	9666	4
cg17999376	8	97169920	-1.5057979739538493e-4	2.0333917119705843e-4	0.4589753597188531	1.6847806995020238	0.6403226786637141	9647	4
cg17999393	8	42306745	-7.541987734831315e-4	6.016849328991611e-4	0.21003183255520871	0.9773058832996517	0.806743030380308	9701	4
cg17999505	8	116476994	0.001442949788465646	0.001366850927275917	0.2911169112964294	0.49922236675537374	0.7791036526378788	5701	3
cg17999642	6	31645968	4.1787304114431845e-4	8.565695976117646e-4	0.6256597619027933	3.550276107220994	0.3142997808720439	9617	4
cg17999686	7	103630810	1.6867983410094435e-4	5.442295641608229e-4	0.756604735300502	5.754288145175383	0.12419617412826345	9566	4
cg17999820	11	62437975	2.608745435402685e-4	5.801257242195429e-4	0.6529367094794327	1.3874985535682882	0.7084677387213931	9667	4
cg17999865	3	72004944	5.255673230082692e-4	3.1386043197067343e-4	0.09402735072431534	0.03144402414519722	0.9985309625044526	9576	4
cg17999916	11	68112719	-5.437610889956419e-5	5.181536488799673e-4	0.9164217878445642	0.40849769848178463	0.9384815288497358	9676	4
cg18000029	6	164051859	-0.0010043448158341692	0.001249052795784447	0.421347795065048	2.0314673761540822	0.5659012881033161	9706	4
cg18000216	3	55642757	1.8370981677555612e-5	4.3079958920397217e-4	0.9659853870680665	5.568150716254001	0.13461879780340377	9699	4
cg18000306	6	288505	-0.0013683663801911572	7.722960708515617e-4	0.07642513901970709	8.483299842220273	0.03701120716863887	9692	4
cg18000326	13	27822751	5.236698800252872e-4	9.527153126579081e-4	0.5825523226607792	0.2723619692055874	0.9651397785413391	9694	4
cg18000445	6	11032802	-5.453014682138753e-4	8.5468953054886e-4	0.5234664082962416	1.4679416524505777	0.6896888966208043	9684	4
cg18000638	11	6502926	1.6815679727292082e-5	1.8828796706405414e-4	0.9288368917446975	1.545205689907765	0.6718768597330333	9699	4
cg18000650	5	138270099	-4.690254722821928e-4	5.423693242222472e-4	0.3871642792293284	4.551892723539816	0.20770801740712488	9702	4
cg18000693	5	20616486	1.7000491321081482e-4	3.005093133708866e-4	0.5715823623686442	0.5955384497780226	0.8974529795997805	9662	4
cg18000764	3	12947655	-1.3332425636583694e-4	4.391035217205263e-4	0.7614110876221813	1.9356938681673366	0.585860364200856	9705	4
cg18000924	2	203130365	4.980129978298733e-4	2.292965987652843e-4	0.02986198419600332	0.2311110332149238	0.9724172066081045	9669	4
cg18001180	6	39281450	2.86674037245332e-5	2.1064054212810183e-4	0.8917451325547261	3.3930582145398076	0.33489926025978445	9573	4
cg18001427	21	30391784	-2.5637742612932883e-4	0.0010634181050176883	0.8094868533459899	2.746647231284599	0.43235820202649117	9694	4
cg18001435	13	111291955	-1.923671105582731e-5	2.0820825478743885e-4	0.9263868472406334	4.732280027383558	0.19248385759281736	9698	4
cg18001443	5	173328846	-9.042785565481463e-5	3.9913282907241246e-4	0.8207652716679092	3.3339651846515252	0.34294323165032603	9704	4
cg18001524	11	75922238	-5.989598144122833e-4	7.629149889868908e-4	0.43239858486285687	1.3961711194150443	0.7064324871253731	9679	4
cg18001714	5	14871894	-2.8074746059952133e-4	4.180173515435473e-4	0.5018277037078132	12.241766903709689	0.006599231699021914	9701	4
cg18001780	11	128500564	1.39982669424713e-4	2.4024134013888652e-4	0.5601119754190632	1.410357078824961	0.7031087802996572	9552	4
cg18001844	8	119220574	-7.68719963493882e-4	6.928977620877607e-4	0.2672457226089688	2.2780950881633157	0.5167302903686484	9689	4
cg18001866	11	33061388	2.351739496426165e-4	9.941961091336782e-5	0.018007279124371382	2.664531789175233	0.4462884338495036	9686	4
cg18001869	22	39966711	-2.7485666775267696e-4	7.009871043132005e-4	0.694984723665157	0.9458733223327813	0.8143457420693714	9705	4
cg18001983	6	32913125	6.643997323556412e-4	6.283697753638021e-4	0.29035700009529647	2.9108718161142306	0.4055721070199006	9664	4
cg18002076	5	5484297	-4.338125735541642e-4	5.814145511628162e-4	0.4555870865685388	0.3584358300716902	0.8359237192006211	5808	3
cg18002116	13	53419596	-7.817942877056473e-5	0.0010460720355979696	0.9404246200520568	0.74908673346576915	0.8616019230539739	9706	4
cg18002126	7	3221373	-7.390573804489085e-5	2.220050029529678e-4	0.739208842658025	0.6762810494279742	0.8787681916968799	9593	4
cg18002185	16	57769298	-3.3080696924526614e-4	2.4824220325223083e-4	0.18266388662171862	3.5771978022756006	0.3108869810137111	9704	4
cg18002339	10	116045562	-4.859106502807615e-4	5.022894484549294e-4	0.33334825088333603	2.727339791868936	0.43560115962201756	9688	4
cg18002447	17	59482956	-5.865475930128115e-5	6.547495186789906e-4	0.9286181897399762	2.582173676468099	0.46062330584831307	9702	4
cg18002480	8	672007	2.446880772168618e-4	0.002603234603873605	0.9251140316171661	1.4052796242900896	0.7042976258632425	9703	4
cg18002602	11	66138449	9.992302063521372e-4	0.0011153466165321068	0.37031040158031947	0.478536882790971	0.9235808197723062	9701	4
cg18002814	17	15406377	-2.587419803326758e-5	3.4499088787681297e-4	0.9402149853203294	1.1593108669592216	0.7627788571931047	9694	4
cg18002862	17	2718230	4.0997272194252164e-5	1.6208704586683116e-4	0.8003194664047819	0.5175601985920371	0.915016918716098	9704	4
cg18002905	4	8442565	-1.241463154850012e-4	1.4086125442251007e-4	0.37813513775397956	5.9549252098723	0.11382392404551687	9700	4
cg18002947	11	124999416	6.230737988016797e-5	9.017232966146006e-4	0.9449115216040276	4.591543745750141	0.10068364829046533	5803	3
cg18003189	10	30723096	-2.1992818485707497e-4	2.0359925125182165e-4	0.28005252999548425	2.4580366156319755	0.4829225620529945	9647	4
cg18003214	7	150864994	5.0466817266224714e-5	1.4446846700237487e-4	0.726843409244998	3.0817834951647383	0.3791868471584654	9639	4
cg18003231	22	18043745	5.937477346237045e-4	3.6769421560484155e-4	0.10635689102906977	1.5200689026484373	0.6776462442061351	9704	4
cg18003362	13	93868767	-3.582484357508668e-5	5.507746935429315e-4	0.948138599698802	0.3445612273645216	0.9514409441177627	9702	4
cg18003518	2	100618438	-1.2992879804638903e-4	4.181437091902989e-4	0.7560077009824747	0.09445714883675246	0.9538693425402394	5763	3
cg18003583	5	176819624	-0.00238	0.0019260000000000002	0.21656202743342745	0	NA	1068	1
cg18003588	7	157051904	1.7418662128885608e-4	2.505606782292777e-4	0.4869378804526664	3.0972148924886294	0.37687806262927975	9700	4
cg18003659	2	175629267	-2.570132976093419e-4	4.4545785823281176e-4	0.5639635475859557	3.9949661853112026	0.2620082042755784	9704	4
cg18003698	4	68622520	1.532761118154321e-4	6.147088045525469e-4	0.8030919813667811	1.6301095605598948	0.6525821124524297	9706	4
cg18003762	7	30029390	9.759540279330129e-5	1.6388962064047214e-4	0.5515128313625541	1.233832309219185	0.7449018829033178	9694	4
cg18003795	22	17690463	-2.322615386970607e-4	4.090791587005214e-4	0.5701933695704092	1.274796636080432	0.7351263860743295	9706	4
cg18003970	11	12410134	-2.7989757337019305e-4	6.144415861384583e-4	0.6487268220915242	3.0545737715328327	0.38328727149452363	9704	4
cg18004003	13	46277136	1.3650345396892094e-4	4.216496984315111e-4	0.7461374334931207	0.5301257909104788	0.9122247739971788	9705	4
cg18004068	11	10562070	-4.1971591969410877e-4	2.903926955782703e-4	0.1483626579473567	4.0538080597716935	0.2557121452345583	9690	4
cg18004110	6	29589729	0.002624124970886583	9.279520137974928e-4	0.004685925525209647	6.443755213852107	0.09190724718602257	9702	4
cg18004175	5	140027590	-2.5404195506841475e-4	2.7934332080288847e-4	0.3631255365512837	3.5752065149521206	0.3111382810781914	9703	4
cg18004197	8	144895243	1.365504375179974e-4	5.361744144725479e-4	0.7989738120018454	0.6974580080190381	0.8738016878508144	9702	4
cg18004235	2	19808330	1.8132995407567362e-4	6.083278846588878e-4	0.7656426349720882	5.628997334879826	0.1311235292065356	9704	4
cg18004239	11	57283236	-1.9675629259070424e-4	2.3412230408561112e-4	0.4006843688365631	1.1491638408833016	0.7652209167821601	9588	4
cg18004262	3	126076475	4.6303345427927764e-5	1.2833062258638795e-4	0.7182393109400149	1.4355105211718329	0.6972323834294173	9632	4
cg18004316	2	208634121	1.9747272603591064e-4	1.4807374970216288e-4	0.1823314986802821	0.41383749625986627	0.9373693896557834	9689	4
cg18004320	3	111194931	0.0010053561991086326	5.687363982220133e-4	0.0771108147309816	3.092860127440583	0.3775283853361404	9705	4
cg18004338	3	196242197	-4.766926063471997e-4	4.692460048268125e-4	0.3096916340621696	2.658510600757971	0.4473240892668568	9704	4
cg18004523	2	158485526	-5.920549889909536e-5	1.506943216220739e-4	0.6944046152043493	2.3673907488704495	0.4997336885551686	9706	4
cg18004701	7	157481628	-6.429756750650764e-4	4.557614028542007e-4	0.15831169180091434	3.838851825004359	0.2793992397458228	9683	4
cg18004756	8	102504482	-1.2170417652481056e-4	6.668063506495643e-4	0.8551762119774444	0.5848334307830644	0.746457410860319	5802	3
cg18004847	19	1155056	3.324799085552326e-4	4.776644361180267e-4	0.48639544906282867	6.981735886848994	0.07248219585376331	9705	4
cg18004856	3	46029278	0.0012714088256958228	0.0012005812066111358	0.28960231068517317	4.271229980986808	0.11817189343391292	5804	3
cg18005000	6	161837387	2.003567698353936e-5	4.692777165533769e-4	0.9659448948941715	3.1209674305776898	0.37334780097086606	9697	4
cg18005180	3	138661840	0.0010973565715843158	0.0013544297688024424	0.4178262672430111	0.4263609742788821	0.9347446822880359	9706	4
cg18005217	10	134596302	1.3613320331558752e-4	2.8634384255371196e-4	0.6344886033656644	1.1896836272592943	0.551649822449366	5668	3
cg18005222	5	55008112	-9.171342464581392e-5	1.8951664587670027e-4	0.6284331736098585	0.8041851061519177	0.8484657515057228	9651	4
cg18005261	7	158898892	-7.943686055261797e-4	8.404497609582753e-4	0.34457166456190846	5.184398874922355	0.1587819264005846	9695	4
cg18005280	3	66463731	-5.150298414222224e-4	3.8483876666732064e-4	0.18079856023981505	4.869607494726569	0.18159793696577642	9693	4
cg18005337	2	98340655	1.696985023938144e-4	0.001540158919195745	0.9122646704626636	2.904968846408333	0.40651037096074943	9655	4
cg18005693	3	30936070	7.474798547558221e-4	0.0011313274016609344	0.5087980106080591	0.799478499911655	0.8495917652758671	9690	4
cg18005807	22	18506799	1.1362661069542606e-4	1.991860997791168e-4	0.5683694613010135	3.628966078965545	0.3044168064035873	9704	4
cg18005828	10	120031911	-1.3516965172377237e-4	0.0010407366650915548	0.896662300212522	4.863356888300867	0.18208065853511982	9697	4
cg18005867	4	206232	-0.0015300639504970638	0.0011191270570752934	0.17156446272331358	7.99266635423499	0.04616351343329034	9702	4
cg18005901	6	33739558	1.1610983359352714e-4	0.0012086478163955668	0.9234682382546336	0.33624660371869963	0.953073349208008	9698	4
cg18005928	4	72050086	3.536977938519451e-5	2.4208232370998627e-4	0.8838373858059116	1.8454286067281105	0.6050994076852525	9691	4
cg18006379	10	132907652	-2.1970033624389354e-4	3.90178013473709e-4	0.5733823286032784	4.832947636225353	0.1844462694868355	9671	4
cg18006411	8	62415183	-0.0012373997525715135	0.0011915300985235182	0.29903899684734475	0.70357345195568	0.7034301293524295	5617	3
cg18006568	2	71205891	8.840283462368558e-4	7.3279825635719e-4	0.2276735359962674	0.39682453148930674	0.9408976884165696	9705	4
cg18006626	2	27488188	1.6684463982654093e-4	2.976588126823546e-4	0.5751226892408823	4.042776005232891	0.25688198716173516	9696	4
cg18006637	4	89713820	-0.00261866033107379	7.563923560289608e-4	5.360981604036814e-4	8.483619071666837	0.03700587210393803	9701	4
cg18006769	7	2698048	-4.2009723288533284e-5	4.0982154860257325e-4	0.9183539745400275	3.1388778359043252	0.3707046096898006	9700	4
cg18006808	11	64691547	2.1317935570631968e-4	2.534659502663992e-4	0.40031590565107517	3.5217354224450546	0.31795403164180414	9701	4
cg18006990	6	43594962	-3.448809354881675e-4	4.103031395052074e-4	0.4005992169052811	8.079989635961809	0.044387166189048206	9699	4
cg18007049	17	31617566	-0.0013418089027627464	0.001743649970435715	0.44157263648450196	0.7034223136665241	0.872398692597682	9706	4
cg18007268	4	8074192	-8.176909493041785e-4	0.0015516303618531475	0.5982017569521694	3.251337792325851	0.3544731460970238	9705	4
cg18007341	6	33967924	9.500655728078554e-4	8.25796682815345e-4	0.24994472900097908	2.110357585916513	0.5498201969205164	9696	4
cg18007373	2	128464939	7.049100547179204e-4	0.0011478196285699344	0.5391296635658824	3.19176238178909	0.3629936127580401	9690	4
cg18007463	4	166795913	-3.876545470522556e-5	3.6007156687722176e-4	0.9142650703449748	5.903655314394077	0.11639285466043259	9703	4
cg18007524	2	27994656	1.9105742776894007e-4	1.4183244568844093e-4	0.17795951649925434	5.208243179467679	0.15716839498512933	9702	4
cg18007559	5	1746649	-0.001114246656248776	0.0010662601400398823	0.2960208846366219	10.50898019230835	0.014700102902969607	9704	4
cg18007641	4	74641828	-6.642226641699207e-4	0.0010620291937853824	0.5316902704741103	0.2644592573234759	0.9665680004408699	9543	4
cg18007757	13	110358928	-2.532481740323393e-4	5.046411266702241e-4	0.6157813685889426	0.1451615314311141	0.9859148372320057	9705	4
cg18007806	5	177423236	-0.0035618690980705847	0.0018866446164354045	0.059034200736601844	2.505662208507296	0.4742686645286664	9703	4
cg18007837	17	6797466	0.0029015018020608204	0.002387607504518377	0.22427685879330742	6.38920098798385	0.09413606846479934	9694	4
cg18007858	2	131044806	-1.252492288693178e-4	3.364835715232044e-4	0.7097217243090919	2.8139905200775486	0.42120200379857686	9695	4
cg18007899	9	100396413	1.1865580720464115e-4	1.8619585950274646e-4	0.5239532843717232	2.1199106869660858	0.547895210000671	9671	4
cg18007957	6	152011666	9.966812694528863e-4	9.428429733357263e-4	0.29046500144726656	7.567138503274874	0.0558582404514348	9706	4
cg18007959	5	153863525	5.366109756865603e-4	7.532442845027009e-4	0.47621732313911247	4.567639922230647	0.20633573161848917	9663	4
cg18007983	7	95022330	0.0019453393257430794	9.834475207610677e-4	0.04791951567150753	2.6446022199921506	0.4497238006126072	9687	4
cg18008019	13	100641646	-9.594758536100455e-4	4.800401323709782e-4	0.045636393574829036	2.584961416862312	0.46013210654492276	9680	4
cg18008037	7	158272029	-1.9326261974551357e-5	0.001030005363781103	0.9850299601965505	1.704295557873678	0.6359792174036506	9680	4
cg18008086	13	42028532	-3.5126483313926365e-5	0.0013028653170862956	0.978490882141106	0.4253877065205612	0.9349494708337661	9634	4
cg18008202	2	131100479	4.014961728294713e-4	2.691631543424965e-4	0.13579194281268558	4.729025724324178	0.1927490617983951	9698	4
cg18008221	2	191395606	-4.3908277613025504e-5	6.098584376076787e-4	0.9426039042497915	3.9644306253862664	0.2653306839881696	9704	4
cg18008247	3	124719009	0.0015661130505742217	7.30992077459956e-4	0.032157389885209456	0.3354793028126264	0.8455739500188022	5808	3
cg18008269	17	38277761	-6.330106126034814e-5	1.454752975264959e-4	0.6634660978510832	1.1783242036020103	0.7582076184942763	9702	4
cg18008451	17	48280257	-3.5006313969980463e-4	4.724589585179456e-4	0.458730592247834	0.2889214791857103	0.9620984051918948	9704	4
cg18008467	2	236586710	2.8222831958250096e-4	6.467700260291652e-4	0.662571348552954	1.925567919628027	0.5879981495405666	9652	4
cg18008487	7	95157228	-2.447339563273772e-4	9.956089968075595e-4	0.8058267428657835	7.764872135224715	0.051129440148177295	9698	4
cg18008653	11	33185376	-9.718857140894548e-4	0.0025440173880055695	0.7024406427892059	0.5076560206061977	0.4761553110958664	1330	2
cg18008675	2	173832936	-2.6364818655725934e-4	5.987592613370364e-4	0.65970232329289	1.90584895802659	0.5921761401028014	9700	4
cg18008766	2	38978896	0.0013545293894813724	9.140281797491118e-4	0.13835787088628537	1.6567300008299337	0.6465961553394453	9701	4
cg18009000	10	71811927	0.0015338292081918216	0.001854319804498782	0.40814331208145394	9.944955164786451	0.019039878678978633	9693	4
cg18009021	4	95376488	-0.0018795534766942962	9.829287057359249e-4	0.055850910634199995	7.291860991253896	0.06315465479303925	9685	4
cg18009093	5	177853574	-2.0354081609112346e-4	4.83751244579696e-4	0.6739339021945425	6.2738450254615294	0.09902114234740057	9704	4
cg18009127	22	28010359	-9.575932544806676e-5	4.8476251581910056e-4	0.8434060510330134	7.6989316752129655	0.052661438483202365	9696	4
cg18009321	20	25129457	-5.989124629171857e-4	4.422072936636005e-4	0.17561824071076734	4.717804805876935	0.1936661059518278	9690	4
cg18009376	17	80056900	1.7718151125602875e-4	1.1148845018585149e-4	0.11200701514013157	0.6446849646101707	0.886130815047371	9573	4
cg18009484	11	131630593	1.3163300671577565e-4	0.00250481438966883	0.9580888622453426	2.1063111144498876	0.5506370374731174	9699	4
cg18009496	5	1883940	-2.699075806305612e-4	2.1959874894196028e-4	0.21903643492091307	1.7436482196843197	0.6272737909507109	9703	4
cg18009574	11	19744280	-8.209351770600992e-4	5.708285457133494e-4	0.15039244063298032	2.6351671060385318	0.4513576275828632	9705	4
cg18009575	2	168803242	-4.890385675764138e-4	8.394245968958407e-4	0.5601707894014518	2.682250831479002	0.44325201143359166	9705	4
cg18009621	11	114129200	-9.482241110962647e-4	6.15069102887473e-4	0.12315755014056987	7.507457116016557	0.05736715603380497	9696	4
cg18009653	4	10076546	-4.0622335464302154e-4	4.914326743607298e-4	0.40845792640422107	0.8294806572952594	0.8424034256033972	9703	4
cg18009690	2	119602480	1.1972317029272052e-4	7.890253953134827e-4	0.8793955489775319	6.857302579947342	0.07658781343620728	9691	4
cg18009704	17	3117981	-0.001041553036832245	7.947958797294477e-4	0.19003821361042483	4.997594265665222	0.17197338876611432	9699	4
cg18009710	5	154092619	-3.5299599650195814e-4	4.001553699782137e-4	0.3776971330258623	1.71516186640523	0.6335682432520575	9704	4
cg18009825	17	62503196	-1.8175244794415564e-5	1.0676698401480002e-4	0.8648270416059596	6.0206706338287574	0.11060887321939733	9691	4
cg18010014	15	98507208	9.95269255224191e-4	8.198263434928175e-4	0.2247476895831391	0.2966026453303808	0.9606661596507209	9690	4
cg18010085	6	1297024	-2.6041113357561866e-4	7.085767269748339e-4	0.7132364230730184	0.16355031301603395	0.9832472160764738	9688	4
cg18010131	11	10476620	-3.3745400957164636e-5	7.987524268137401e-4	0.9663012892224272	1.596282028157369	0.6602331384666482	9702	4
cg18010302	11	94579436	-9.533583720673343e-5	4.2499137507844475e-4	0.8225050709385705	3.5457281970124335	0.3148795766385114	9698	4
cg18010348	11	129154745	5.188704044942518e-4	9.064951347437483e-4	0.5670565529817488	2.0934852197135227	0.5532318717592031	9595	4
cg18010520	15	29311612	3.8603375809486764e-5	7.1771965119822e-4	0.957105545363977	0.8131805509191964	0.8463118914914944	9703	4
cg18010617	2	27632687	-6.024498971528525e-5	1.8767304644606863e-4	0.7482025499624408	1.533567090032202	0.6745450124005041	9705	4
cg18010676	12	50222430	1.0831301657777747e-4	2.1343727076895145e-4	0.611825065101246	2.9166877247876246	0.404649457419447	9702	4
cg18010718	17	74075195	6.394410814957759e-5	0.0012247129775193634	0.9583601655137333	3.7527592729087056	0.2894290440506535	9691	4
cg18010733	10	46030793	-2.3344386396270293e-4	4.3764503449339036e-4	0.5937503879491446	3.2734398386370014	0.3513564652834793	9684	4
cg18010747	6	13954015	-5.265753921071827e-4	5.350603019821963e-4	0.3250456284820738	0.8193551822313888	0.8448321473718305	9703	4
cg18010752	3	55518091	3.5393566841996846e-4	4.056194823626105e-4	0.3828917492881686	1.5817280069687918	0.663539931546983	9701	4
cg18010762	10	15902539	3.2872123675865324e-4	2.39505569292966e-4	0.16990804293515172	5.3518809585129885	0.1477711190139601	9685	4
cg18010900	3	32612362	7.412948164707668e-5	1.324657955954848e-4	0.5757439488292606	1.19328472202511	0.7546153592866555	9648	4
cg18011006	3	12941522	0.0013555929915944262	6.026669333992099e-4	0.024491911667452796	2.2111289589405794	0.5297596412593586	9699	4
cg18011032	6	39929508	-9.797515092209892e-4	8.9101165084837e-4	0.27150884014084875	0.1804517148011251	0.9806816021307858	9611	4
cg18011045	17	15164270	1.8977251046073125e-4	1.3450828951236895e-4	0.15828558042736077	1.7964583160396477	0.6157059490723524	9677	4
cg18011064	11	394289	3.090162082891648e-4	6.068464458586002e-4	0.6106004960129057	8.635791881526984	0.013327896745640506	5808	3
cg18011078	7	1971098	2.7452101220073475e-5	6.598547207997487e-4	0.9668149819905715	5.027707698319025	0.16977945741188225	9580	4
cg18011099	6	37461253	-3.211187289748581e-4	3.935360833260699e-4	0.41450989497522933	0.9416773574239471	0.8153602088639401	9683	4
cg18011148	20	237002	-8.346595232556045e-4	6.657435182589908e-4	0.20994185176819935	3.7745201947704214	0.2868638026156554	9666	4
cg18011163	3	125075895	1.1335197625746966e-4	3.8580680723143836e-4	0.7689068998055004	1.3670164532697533	0.7132841393258909	9694	4
cg18011188	2	208110620	1.585329379397258e-4	6.704042629885596e-4	0.8130651576873441	0.7939902590441428	0.8509039377261547	9697	4
cg18011253	15	74424054	8.070877448013673e-4	7.797039809948579e-4	0.3006125380635843	1.040991676427775	0.7913345321968642	9697	4
cg18011274	17	43213270	-1.6518852251151057e-4	2.3349059763006543e-4	0.47927197669332366	4.140263646226678	0.24671109324955787	9704	4
cg18011364	7	103630086	3.8881133332247176e-5	3.1017881797193724e-4	0.9002459123698086	2.58464748396461	0.46018740049119006	9630	4
cg18011401	19	13617366	5.400138879586526e-4	4.23971973877773e-4	0.20276910016627747	0.25208245659541595	0.968773252813778	9687	4
cg18011517	2	42175341	-0.0034265826336163574	0.0015470426141442851	0.026765245153553063	1.5082376887511915	0.6803703853465016	9705	4
cg18011571	3	179501950	-0.0011310565555591263	8.817745281691164e-4	0.19959546365508526	1.3442599525769048	0.7186508967050405	9456	4
cg18011672	2	190522601	-0.0011168022616061088	7.596502135811744e-4	0.1415202418847108	2.6990285441722657	0.44039240834636273	9703	4
cg18011691	8	26160828	-8.700775688557313e-4	0.0010886075441377103	0.4241412102578808	4.089824308261137	0.25192665958765487	9446	4
cg18011760	2	19320928	-0.0047006570289979165	0.0014659277055019627	0.0013430939410484148	2.2960070561655344	0.5132862805852082	9704	4
cg18011916	7	35295120	-1.783384553150488e-4	8.195040402334449e-4	0.8277271150991077	0.42300884127638516	0.9354494485326095	9687	4
cg18011946	5	65440816	-1.670129558679461e-4	1.7288655378782208e-4	0.33403102678006347	2.5028232880190338	0.4747810680497145	9705	4
cg18011999	15	55790675	4.279373838178314e-4	3.2570864875384705e-4	0.1888914424711773	4.121554645223474	0.12735493553787497	5789	3
cg18012089	21	46327720	2.964560481693211e-4	9.080091458564642e-4	0.7440535355922554	7.021506936407517	0.07121542336211112	9684	4
cg18012114	4	186545838	-5.217305179624447e-4	5.510869056179757e-4	0.3437763684294496	2.2591571921566174	0.5203904264203244	9704	4
cg18012213	3	66904451	-1.0235176166967245e-4	7.223913084564532e-4	0.8873290979874864	1.7892490130032122	0.6172772611241585	9697	4
cg18012350	15	74753669	9.610078816787353e-5	2.1161733035405476e-4	0.6497386290788796	0.4136012747051562	0.9374186780306981	9678	4
cg18012383	2	130939151	-2.909725781665783e-4	3.261565270377234e-4	0.37232562985176604	1.6916971282847033	0.6387812891843541	9676	4
cg18012556	15	44373754	6.398016553878043e-4	6.533445583097656e-4	0.3274458864355421	1.13808987161614	0.7678878939418694	9701	4
cg18012811	10	18940764	3.612437686173162e-5	1.9788873064231332e-4	0.8551519555334041	0.8044866801343287	0.8483935804031221	9683	4
cg18013012	2	220119233	-8.802240209508607e-6	1.8393518908749748e-4	0.9618317088910673	2.118846211914597	0.5481094658199078	9700	4
cg18013066	4	91674728	-0.001664719594232988	9.367729002273858e-4	0.0755552172426962	1.5450199500447266	0.4618523743405384	5735	3
cg18013067	4	141174257	7.210911415696206e-5	1.6179696936324426e-4	0.6558309102200228	1.8863655286428598	0.596323501567023	9699	4
cg18013185	22	49092048	5.69342268267534e-4	7.868792603913457e-4	0.46934534119602894	5.117586371919094	0.16338662307960325	9689	4
cg18013299	11	61170469	5.309314820800194e-4	4.883404629294437e-4	0.2769414361472429	1.708244593121214	0.6351023920735022	9704	4
cg18013303	17	2415399	3.43130961568383e-4	2.3717010091019668e-4	0.147960909065969	3.0872879031839977	0.3783619169599093	9692	4
cg18013306	15	68521911	1.8179198435912708e-5	1.2669594765805673e-4	0.8859057209071761	2.658237629125727	0.44737108701263745	9682	4
cg18013356	11	64569947	-1.5382252828980748e-4	0.0011614170531597176	0.8946332449027529	0.2656870106492225	0.8756021084550595	5809	3
cg18013376	5	4101536	-1.9990805630211743e-4	6.678726569926692e-4	0.7646954245828306	5.67416105120906	0.1285850974634071	9697	4
cg18013408	7	100487659	1.3428186790952386e-4	2.9527317702657615e-4	0.6492735328192303	4.797776927934933	0.18721809610058338	9697	4
cg18013419	17	80995372	5.221111882861034e-4	4.537617159959853e-4	0.2498850796611748	3.8794143276378388	0.2747830604208877	9702	4
cg18013519	4	6473964	-1.633971278854775e-5	1.5686226323102106e-4	0.9170376239394488	4.090325655833797	0.12935912498558003	5805	3
cg18013711	15	90119137	5.331880601140108e-5	1.1010935582115101e-4	0.6282190866740123	4.035430584355093	0.2576635955338811	9558	4
cg18013765	10	4499993	-1.0137131514650639e-4	5.311573099001636e-4	0.8486431989806147	2.506748130238547	0.4740727794464525	9704	4
cg18013782	17	65240863	2.4150852864753772e-5	1.5141475850877063e-4	0.8732739235462588	1.8427834683586288	0.6056693210688862	9698	4
cg18013789	1	2465404	-0.0010293252127588225	8.180413418307742e-4	0.20829044388491783	1.3579119158031991	0.7154293738842072	9704	4
cg18013792	7	2103069	1.7752744693497186e-4	4.7638788620654385e-4	0.7094066087465352	1.1844653295594982	0.7567325277508224	9656	4
cg18013830	15	40861582	1.5326184302560171e-4	1.613562366251579e-4	0.3421959663620184	0.31244332440584416	0.9576714893842284	9704	4
cg18013921	5	167690914	3.948469400332907e-4	0.0010036111526254775	0.6940047085838947	6.401600507458237	0.09362496875259496	9684	4
cg18014042	6	36652995	-1.2810741998262712e-4	2.843287776435801e-4	0.6523060777607432	1.3283210823573701	0.7224191928855099	9636	4
cg18014109	11	68769498	9.209135778379118e-4	7.498969108521477e-4	0.21942685920097052	7.5603556725043655	0.0560277690160688	9701	4
cg18014138	6	31926889	9.942811371158874e-5	1.4209227459439553e-4	0.4840876450411416	7.657507115954299	0.053646582384110325	9661	4
cg18014186	5	120018164	0.0017733629245438723	0.001489637942050813	0.23386339061793357	2.575191449204702	0.4618554150488701	9698	4
cg18014247	2	220083722	-2.223464353917513e-4	2.470312428646055e-4	0.36808079275900274	3.781728456187558	0.2860185830578926	9704	4
cg18014257	11	108368576	1.4371557801095663e-4	2.5626602897323733e-4	0.5749296593404095	2.4968722902830205	0.47585659572514877	9642	4
cg18014274	11	46263780	4.5769223929790993e-4	5.459540213409209e-4	0.40184271285260065	2.7031411681846893	0.4396937496454438	9703	4
cg18014277	10	26856664	5.773876203145904e-4	8.748535070583783e-4	0.5092653416168185	4.504812805175522	0.21186139765753492	9592	4
cg18014500	10	114074843	-0.001849	0.001496	0.2164724782934194	0	NA	1056	1
cg18014547	2	20366443	-0.0020937703384276258	9.701168653606746e-4	0.030907149216509715	1.1150474404536292	0.7734428696761348	9699	4
cg18014573	10	3759688	-4.4853006495160073e-4	4.1479029515732914e-4	0.27954512099555423	4.62546504950838	0.20136841419154883	9705	4
cg18014624	20	61447929	-5.012642009646812e-5	5.020252894980514e-4	0.920464685247508	1.4050384192618752	0.7043541238218246	9705	4
cg18014789	12	123717788	-1.9560543577199836e-4	3.817718346503879e-4	0.6083975799305162	4.582103229776959	0.20508274368837534	9659	4
cg18014842	11	126355874	3.810666974388443e-4	4.92513729956452e-4	0.4390976219850184	5.773830206091839	0.1231476071577906	9686	4
cg18014844	1	55230402	1.2713738983540429e-4	1.8104801172696841e-4	0.4825355859895536	7.8027184465151915	0.050269824401960594	9702	4
cg18014864	3	20321584	-0.0019331553683563864	7.390751344035584e-4	0.008906009035523679	7.673004607178363	0.05327594739483785	9701	4
cg18014983	6	29618382	-0.00045968134994292704	0.0028711640504676186	0.8728001103074913	7.632934069753507	0.02200540806103395	5805	3
cg18015026	17	4762586	-9.688943446181009e-4	3.9103872146621925e-4	0.013221549893857121	3.6268754929033404	0.3046757552810626	9705	4
cg18015044	6	30538844	-6.612330922803969e-4	3.348702183011938e-4	0.04831411554815573	2.1193391283839427	0.5480102449014831	9688	4
cg18015194	15	65712159	6.185288866527422e-5	3.809848974461812e-4	0.8710302621005666	5.945791235201187	0.11427759167680145	9700	4
cg18015301	7	38624096	2.136688001057905e-4	6.087832449211722e-4	0.7256057474697611	1.6068802324041942	0.6578307813089537	9705	4
cg18015323	8	19675222	-1.9868226543973412e-4	9.373063776161446e-5	0.03403006327579779	3.3418080155683207	0.3418660078808555	9613	4
cg18015393	8	13574698	-0.0011114730413329533	0.001195894576734001	0.35267809298544667	2.0250345878115152	0.5672269751956887	9706	4
cg18015428	3	58856228	2.9584870044851763e-4	5.04680128217965e-4	0.5577341861248679	3.340027148819386	0.3421103528159946	9703	4
cg18015496	20	34242519	-3.034539063500685e-4	5.063381804491802e-4	0.5489656915407691	1.9308382888072333	0.586884820673444	9704	4
cg18015534	11	119993934	5.689031242235026e-4	5.901887523044378e-4	0.33507891491870456	1.3411614943903838	0.719382845937855	9703	4
cg18015622	5	158893353	9.106771164803044e-5	6.949359579009443e-4	0.8957399040702936	0.36495497060310256	0.9473829188163947	9694	4
cg18015677	7	138818325	9.272231968839437e-5	1.4393493508337116e-4	0.5194482982527928	3.191705905728289	0.36300177316005705	9702	4
cg18015704	22	46727688	-1.721797583034586e-4	2.5718368239874186e-4	0.5031882767540443	0.009230156867340925	0.9997648038734614	9701	4
cg18015746	8	19797134	-8.061462310867849e-5	2.6077165121346653e-4	0.7572159812257357	5.325524730171871	0.14945467849013805	9700	4
cg18015787	1	18691875	0.0017837660601747176	0.0014266801551122224	0.21119308512678786	1.2249020171682816	0.7470381835884072	9695	4
cg18015809	6	47202254	7.956064149812459e-5	3.9769303633800586e-4	0.8414372498268846	0.9707369407665609	0.8083322477634729	9700	4
cg18015844	6	33419646	4.7723445681921175e-5	1.8648821645600132e-4	0.7980234539851951	5.0507596227710385	0.1681177859130308	9537	4
cg18015985	5	176779051	-6.133937052117887e-5	1.730511694999195e-4	0.722995678503159	9.494093699680683	0.023394276630803113	9508	4
cg18016071	13	76016968	-5.014149100226557e-4	4.98390181326747e-4	0.3143823808726273	1.3837876477961575	0.7093393584429204	9702	4
cg18016128	17	16396497	0.001698564817636699	4.6828038841538716e-4	2.8646827466037014e-4	1.9892898015516256	0.5746326196474634	9702	4
cg18016138	11	278421	-4.3099611164314075e-4	3.8362470346046897e-4	0.26123210799260166	3.2690189522025483	0.3519779586720271	9703	4
cg18016139	11	2470969	-7.570077494681908e-4	5.134448522886037e-4	0.14038196445410697	1.2321987683561237	0.7452925244274863	9702	4
cg18016148	8	119101196	-0.0012709333094665695	9.545545670369014e-4	0.1830438697386129	1.3186264753771226	0.7247148594255086	9516	4
cg18016194	8	85097157	1.6168700869483447e-4	6.668142634139152e-4	0.8084107083417712	2.265631619513093	0.5191369306607326	9699	4
cg18016195	22	43570418	-5.494945213043629e-4	4.4574101736932634e-4	0.21766295397748425	4.943280054883555	0.17599788525305096	9703	4
cg18016254	3	122296505	-2.541422677719291e-4	2.5294866235076366e-4	0.31503228953031687	2.527435544344139	0.4703532641520002	9700	4
cg18016304	15	31287286	-0.0018620056214980983	0.002422912749376872	0.44219088343662255	1.211900430440457	0.7501515348081662	9693	4
cg18016365	4	47033634	-9.618311606083004e-4	5.518077880711326e-4	0.08132405976432454	0.11975565460094283	0.9893655859817316	9700	4
cg18016565	1	150552671	-4.1158260419114716e-4	4.833875367131308e-4	0.39451680087849533	4.049189797304223	0.2562012757637718	9705	4
cg18016730	17	37763782	-9.14217561699926e-5	5.359057402187289e-4	0.8645438197041994	4.369540478862005	0.22422636513727548	9704	4
cg18016822	2	45838545	1.2785598514485804e-4	5.191469629711664e-4	0.8054647884967366	4.976259132717565	0.17354384446071655	9516	4
cg18016826	5	176560001	-8.511388161601859e-5	3.121151627285581e-4	0.7850836456869278	1.8828030455635265	0.597083895006192	9702	4
cg18016994	6	28889421	-1.862572861198292e-5	4.986885890913263e-4	0.9702064030171083	6.077031548868654	0.10792202923870715	9704	4
cg18017109	1	10458942	1.790082526726429e-4	1.1907914049118377e-4	0.13276910144142698	3.0021069093248256	0.3913004463526281	9680	4
cg18017245	3	194354422	5.6660407739773866e-5	1.581261779772224e-4	0.7201008446428214	1.1186819283615097	0.7725662133047707	9706	4
cg18017383	3	51379874	0.0010778069815352697	3.846948657981473e-4	0.005083110001491304	0.7377672130253813	0.8642867859079537	9705	4
cg18017482	1	47915599	8.474264835426709e-4	9.896981341213666e-4	0.39186093274394157	0.3420857871663409	0.9519283178896394	9666	4
cg18017531	3	15105520	-4.761367790837632e-4	3.5033476806921993e-4	0.174117800693105	4.850839299615861	0.1830509765998946	9705	4
cg18017573	1	45451736	-7.922030011327333e-4	6.108332604532377e-4	0.19465807821088144	2.258907326657077	0.5204388475541252	9681	4
cg18017627	6	52268072	-1.2171736631467872e-4	3.952549592529247e-4	0.7581230709124825	3.5574616177207776	0.3133856557198054	9648	4
cg18017761	1	44679004	2.7051388820424017e-5	2.3974299969406978e-4	0.9101614110404512	0.716653303186411	0.8692801091611398	9654	4
cg18017849	11	1307142	3.790312864026398e-4	4.3308876556029244e-4	0.3814751438573588	0.24448414336254326	0.970107329822807	9488	4
cg18017853	15	55563294	-8.812070333203853e-6	4.270170289910599e-4	0.9835357482590591	1.231354727033269	0.7454943902751415	9706	4
cg18017908	17	16394618	3.18128589559995e-4	6.50597178642315e-4	0.6248563121418611	3.071387072188762	0.38074911897768843	9698	4
cg18018027	6	99275335	-5.837555058981859e-4	5.152962886107681e-4	0.25727553409522635	1.9706051945684535	0.5785300675160847	9698	4
cg18018043	3	155462063	-7.669652825218053e-6	2.761596250625207e-4	0.977843571484423	1.0821395839481134	0.5821251663163607	5802	3
cg18018245	1	167906535	-3.4657826813483866e-4	2.5927376932952665e-4	0.18131173973128872	1.5193373646771626	0.6778145220638523	9692	4
cg18018313	2	227657192	-7.81196845102301e-4	7.038320014654574e-4	0.2670337278502534	3.543180857149663	0.3152047411581266	9704	4
cg18018498	11	102962968	3.9392681981448614e-5	2.089311540951618e-4	0.8504503527594829	2.296159223323407	0.5132570971319149	9693	4
cg18018530	2	31558544	-9.699623279550143e-4	5.612213961412643e-4	0.08393337101248452	1.5106097407136392	0.6798237815619996	9705	4
cg18018562	10	133980672	4.013138760253708e-4	5.311972301215673e-4	0.44995539080626606	8.204881682212621	0.04196185906643054	9701	4
cg18018581	15	68158422	5.283326419677914e-5	4.1498142032655885e-4	0.8986912704486462	7.064355386877087	0.06987459058309155	9657	4
cg18018640	7	2599151	-5.582585750820962e-4	4.204491918649839e-4	0.18425508167798177	1.582163329964338	0.45335415266326684	5798	3
cg18018694	1	86195775	6.063969991298594e-4	6.689426315097211e-4	0.364670866545638	5.929812464952535	0.1150753837421782	9648	4
cg18018798	7	140373029	-9.608664661331433e-6	1.2238229029400775e-4	0.9374195742964679	4.841915641288398	0.1837456558355577	9617	4
cg18018828	7	79081791	-2.6566248181719156e-4	3.241167081964442e-4	0.41241527077502477	1.6644622386030066	0.6448633361185772	9698	4
cg18018890	1	33438854	-4.6250001261598125e-4	2.4510520343289387e-4	0.05916773762822221	1.7838563178398559	0.6184542674844662	9702	4
cg18018913	6	168517728	4.1866622199818936e-4	2.9250829576540736e-4	0.15234513707576922	3.7265045016508997	0.29255140576436545	9697	4
cg18018990	7	34335534	0.0016714484968840828	9.035421592034524e-4	0.06433022045720631	2.342285782708277	0.5044685091886341	9685	4
cg18019004	20	3209307	1.6373563951791817e-4	1.831779480627239e-4	0.3713962208481945	1.8771049838113136	0.5983014370080632	9654	4
cg18019017	6	78173408	-2.1715742620305735e-4	4.651228044025886e-4	0.6405843640835833	0.8441940545197261	0.6556704184029356	5809	3
cg18019037	1	200409325	-0.0015199325099246443	0.001896523665258664	0.42288228070345046	0.4106947599188997	0.5216170831703943	1332	2
cg18019088	1	94882585	4.056574605434479e-4	3.913979358323371e-4	0.3000005107983812	1.8509591886467212	0.6039089213803103	9706	4
cg18019132	11	65191707	-2.2579955767019073e-4	1.8308723600416198e-4	0.21746779037511488	1.263614783814358	0.7377906953060162	9696	4
cg18019372	2	1498065	-0.0012117874719809081	0.0014416930525732727	0.4006108176689711	3.087791077183997	0.37828658420719874	9705	4
cg18019509	6	86370111	-3.5763266048912145e-6	4.0459312455829875e-4	0.9929473378297262	2.181813384334005	0.5355394453470536	9704	4
cg18019515	5	142783385	8.288723154463943e-5	1.2425457719430352e-4	0.5047236653835142	2.038886407979314	0.5643750395033814	9691	4
cg18019572	1	942489	-1.8938483107730733e-4	7.348348799036671e-4	0.7966196634395727	4.355651793575404	0.22553289223163966	9704	4
cg18019659	2	206950754	1.5243331278984299e-4	1.497881488956878e-4	0.3088398636531186	6.178400516601802	0.10324599319188177	9703	4
cg18019663	1	208431081	-1.4084037167760353e-4	3.93681234121559e-4	0.7205286811839575	2.4387480117422395	0.48646245196375343	9706	4
cg18019810	2	236619304	-3.593820848211821e-4	8.034370758581646e-4	0.6546542610779726	4.847295838412759	0.08859782951838056	5806	3
cg18019825	7	1329016	2.41582653224336e-4	2.78880136256878e-4	0.3863477019467248	6.3359187382793305	0.09636298904713918	9584	4
cg18020065	13	114829733	9.439887469997689e-5	7.000234333721227e-4	0.892729665310566	1.6286035334086537	0.6529216913135708	9692	4
cg18020072	6	31590640	-2.176471681205587e-4	4.470611289992976e-4	0.6263718353842979	4.542387663465433	0.20854042372140605	9701	4
cg18020381	5	162864458	1.399545565476844e-4	5.38485746215168e-4	0.7949378870912897	2.6858142859774254	0.4426433932615927	9652	4
cg18020480	1	174186816	-2.96711489410064e-4	4.83344654536259e-4	0.5393002701536338	1.9481990150098691	0.583227496934808	9702	4
cg18020547	1	223538957	0.001277115756612471	0.00193024813484976	0.5082064888786314	2.295929224114787	0.5133012081278719	9706	4
cg18020785	2	211458004	-0.0018187357487777296	0.0014122665131186055	0.1978109244140176	0.18619838921698564	0.9111031192963456	5742	3
cg18020955	1	147790806	1.1998920712343283e-4	1.652895280065036e-4	0.46787953279535477	4.3750157367152935	0.22371321970137786	9705	4
cg18021101	13	114800911	-9.292028608522838e-4	0.0011210884083122875	0.4071949785488194	0.7987998820462111	0.8497540642193026	9562	4
cg18021161	15	76440448	-3.710610705386866e-4	3.832661274207868e-4	0.33296689607781194	0.892530474159053	0.8272299934474439	9686	4
cg18021203	7	33672048	-5.088451463291845e-5	6.631999345777774e-4	0.9388417166779707	2.568119547865792	0.46310603333263567	9703	4
cg18021257	5	122343639	5.388769348711631e-4	4.678951272279114e-4	0.24944251254131727	1.0477733666235214	0.7896943479160373	9698	4
cg18021259	1	27649377	5.991395132029422e-5	1.2405164586350623e-4	0.6291128710741669	0.5799544035052163	0.9010056257897011	9704	4
cg18021265	2	220462522	8.200483156667576e-5	1.843508209051588e-4	0.6564423933546025	0.7680610896596479	0.8570901386551554	9684	4
cg18021286	11	115530371	-1.418219036364421e-4	2.9867692790929383e-4	0.6349054323361638	0.8877380745165746	0.641549434398749	5806	3
cg18021368	5	140514944	2.8386773679111465e-4	0.0012836364956911447	0.8249807797254878	0.4774321626669694	0.7876384758957709	5807	3
cg18021467	11	45743745	-4.6366244891055564e-4	8.782850650728214e-4	0.5975562872770482	7.330698466710814	0.062071879428300246	9703	4
cg18021506	2	219271208	2.499535082977196e-4	2.455912458568718e-4	0.3087909379582253	1.2252107963958205	0.7469642879907681	9687	4
cg18021623	7	158225083	1.6464463892463564e-4	5.237030149673211e-4	0.7532282607679105	8.223389035942494	0.04161363431393536	9699	4
cg18021785	7	133168802	-7.146258681911379e-4	8.658623333108343e-4	0.4091818332397901	0.1056073951326352	0.9485662000607437	5735	3
cg18021847	8	105275730	3.6909649162042717e-4	5.452994224465858e-4	0.4984888220716582	1.9934174186702553	0.5737740674548624	9693	4
cg18021902	1	3567119	0.004582	0.005357	0.3923687741848413	0	NA	1084	1
cg18021942	18	43430787	-7.04587336180143e-4	8.557718429544941e-4	0.4103172324938006	4.360170368127914	0.2251070562275724	9702	4
cg18022012	2	10444757	-3.1384449197410834e-4	6.501897535934738e-4	0.6293110591644063	0.34405976372569397	0.9515397672363898	9701	4
cg18022193	19	913536	-2.3196160836705206e-4	1.718891285212412e-4	0.17718159411895604	0.49958050894102346	0.9189835623434947	9702	4
cg18022224	2	176964404	-5.730181671709417e-4	4.5208627248951975e-4	0.2049774988491338	3.369736943643247	0.3380539019127084	9697	4
cg18022279	1	231473268	4.0382106546583453e-4	2.1179038009906624e-4	0.056559234262182366	2.8632251423789565	0.41319740822044654	9702	4
cg18022322	14	71374612	-2.8703331348415467e-4	1.909400956525299e-4	0.13277105848701645	4.757053944013396	0.1904760701062082	9701	4
cg18022344	16	21665238	-1.9599516707847903e-4	5.248118936093612e-4	0.7088076458540611	1.9519360487267938	0.5824422430287945	9700	4
cg18022346	7	3920534	-0.0010345719437125065	7.058234263745865e-4	0.14271206084229093	0.8379547391779456	0.8403688594627781	9705	4
cg18022362	5	55290879	-4.323472035677041e-5	1.9784694843845557e-4	0.82701923143833	4.510912639805563	0.2113189677827802	9691	4
cg18022496	3	196594351	-2.3915638286077238e-4	4.489729558389683e-4	0.5942590164364236	5.161799324874452	0.16032562457878355	9699	4
cg18022554	15	73657801	4.3951341796733266e-4	4.675919000558419e-4	0.3472427569671079	4.24653457350983	0.23604399230638456	9699	4
cg18022570	8	27950479	6.390072083609614e-5	1.816336746331191e-4	0.724980024484188	1.9294530569520305	0.3810874020431145	5809	3
cg18022607	3	61924802	5.617843691046155e-4	7.054620184312381e-4	0.42583712290630304	2.6198134404924476	0.45402657819275116	9702	4
cg18022662	10	106398992	-0.0010580341909076007	6.856038990767496e-4	0.12277862971455478	3.8065046693597733	0.28313043464708754	9672	4
cg18022769	10	25882008	-0.002308948190107031	0.0016721122950421872	0.1673228925091167	3.2047562652449586	0.3611202887719772	9596	4
cg18022777	2	30144651	-1.6455120989397026e-4	2.449506430736825e-4	0.5017282679090801	2.7707907322317955	0.42833088140183667	9668	4
cg18022883	4	54972054	5.17275604937579e-4	0.0015052452631524554	0.731110481868273	0.6835429233380976	0.8770678228978326	9706	4
cg18022893	1	44951225	-5.251693979982426e-4	5.656661267034065e-4	0.3531955663807225	2.290805846339265	0.5142845506870692	9703	4
cg18022917	2	233391274	9.039444428185511e-4	5.015680178378497e-4	0.07150812474393148	1.2245138800973785	0.5421259415515463	5765	3
cg18022921	6	43736973	0.0020156488479794563	5.826007674608868e-4	5.406914425478099e-4	1.5848273814334395	0.6628349816500669	9636	4
cg18022926	10	70093071	1.342849472568513e-4	3.1488673590409657e-4	0.6697765068016569	1.524939622455184	0.6765263556891021	9704	4
cg18022927	2	1229351	2.606954309713516e-6	0.001013563270625823	0.9979477884003067	2.0320234875689582	0.5657867846443423	9625	4
cg18023036	7	102036699	-1.8569419442360046e-4	1.344196632600164e-4	0.16714029703182878	1.0554298628375394	0.7878428940629345	9697	4
cg18023041	11	19831490	5.764971916745252e-4	5.898083704911993e-4	0.3283556489794129	2.274819446071355	0.5173619888632823	9590	4
cg18023065	11	94278603	5.061567375605028e-4	6.116330518567553e-4	0.4079255747536589	7.598921632332727	0.05507047426759545	9699	4
cg18023080	1	11107384	2.079540364379054e-4	9.334067553774898e-4	0.8236986632453511	2.2572690265249182	0.3234746553432841	5803	3
cg18023085	8	142134542	3.425764922393906e-4	5.902891632132223e-4	0.5616761299703368	4.295574760564334	0.23126554060539437	9688	4
cg18023251	20	56281839	6.226046895759664e-5	4.341119949331032e-4	0.885958258152316	7.458962007577789	0.05862232227564479	9701	4
cg18023263	11	84403466	-9.98162892872155e-4	9.606075752857144e-4	0.2987603796912563	0.6339424819972443	0.8886199253313765	9621	4
cg18023283	12	85306828	-0.0011240777514759097	5.241881162738174e-4	0.03199951318877372	0.901682963480236	0.825021652294463	9704	4
cg18023401	8	125985512	-3.154322160371402e-5	2.831855308915184e-4	0.9113093707549113	7.197980816454384	0.06584813816533645	9678	4
cg18023455	7	49894664	-0.0024054089776967542	0.0011162482289942385	0.031169262890208226	7.100556305650259	0.06876083476248361	9673	4
cg18023504	7	115137115	9.528333925578061e-4	0.0014011948763819964	0.496495027022046	2.215064783116624	0.5289871775594996	9700	4
cg18023558	4	10118459	1.1942656225987538e-5	1.0689012454641705e-4	0.9110388075868417	2.2979358138938446	0.5129164655774979	9695	4
cg18023598	1	19992504	3.9355945061462166e-4	6.024227868081278e-4	0.5135664831645539	3.2747095973298816	0.3511781373962753	9703	4
cg18023640	15	75182292	2.116590566301212e-4	1.4360008495695916e-4	0.1404955951115915	2.2389692184733323	0.5243134922519348	9669	4
cg18023666	5	173148154	-6.584690889574794e-4	4.648440545710845e-4	0.1566181588283504	0.893356911061015	0.8270306364257223	9704	4
cg18023674	1	2424003	0.001070351491446163	0.0011284649077023755	0.3428738335774567	1.5085699222476943	0.6802938139500734	9706	4
cg18023724	4	164088493	-2.030001622615293e-4	0.0013865245156309079	0.8835982413952936	1.1486423199771327	0.7653464741924574	9704	4
cg18023842	1	160336475	2.6245545180088994e-5	4.584297553142304e-4	0.9543452817135677	2.5523020630562296	0.46591303530179545	9701	4
cg18023909	1	3541086	-9.351824740172233e-5	1.4472744089718975e-4	0.5181705324466854	6.254487094292047	0.0998643904491645	9644	4
cg18023943	1	221066688	3.337386494914354e-5	0.0016843612541035875	0.9841917823417107	1.2679847506102846	0.7367490840183415	9706	4
cg18023951	11	74660038	-8.999961952912078e-5	1.5870717366839063e-4	0.5706600208927413	9.135926631687177	0.027537206276961972	9675	4
cg18024037	21	47575504	-1.6776867367197837e-5	1.1854228905152122e-4	0.887454079431432	1.573696308248929	0.6653686014772398	9636	4
cg18024053	8	1796568	4.206752853972573e-5	5.737907897632346e-4	0.9415553767938428	11.760235883468146	0.008251289399948191	9703	4
cg18024167	5	83016779	0.0012594453560023139	0.0011541439728638184	0.2751683253235508	0.9214666431291747	0.8202445659124489	9705	4
cg18024260	1	1019860	-2.828686172367667e-5	1.2546604604244324e-4	0.8216258602149951	2.993417799306058	0.39264113587122956	9629	4
cg18024358	1	3420815	-7.411906807780538e-5	2.409415127242597e-4	0.7583694786988248	1.404099671200812	0.7045740274367654	9702	4
cg18024479	7	93519220	-4.494803630353782e-4	4.1174622992939746e-4	0.2749895425415018	0.7784397282030316	0.8546167079313792	9703	4
cg18024487	22	24181665	1.7883799812941627e-5	1.587540172725643e-4	0.9103072451410806	4.007097387230128	0.2606987595335409	9705	4
cg18024631	1	1271862	-8.800866133606775e-5	3.830750182145814e-4	0.8182917685327475	1.122102186708044	0.7717413844218968	9697	4
cg18024684	1	147379964	-2.9581510569695003e-5	6.322440015966213e-4	0.9626820945643304	1.0890631628976541	0.7797149142263092	9703	4
cg18024793	7	92157260	2.761046832995027e-4	2.2905449260486726e-4	0.22804488207357843	7.726976966335766	0.052004482573963014	9703	4
cg18024801	6	24403143	1.1636351579366715e-4	1.9872605828939545e-4	0.55817974171431906	1.4468993772375094	0.6945790070776734	9705	4
cg18024859	1	234724935	4.9668219511265745e-5	4.927072729341386e-4	0.9197038674071927	3.6754798215649016	0.29870591964506277	9704	4
cg18024904	17	80678370	-3.514328676758975e-5	2.379885340172561e-4	0.8826048005277765	1.4922801719691177	0.6840532054312499	9685	4
cg18025136	1	1050579	-4.5471555513029873e-4	0.0010167372883151578	0.6547089049781498	1.111326573310746	0.7743405313969753	9704	4
cg18025240	6	31707490	-5.89085513618935e-4	2.1412930044850066e-4	0.005940025492790322	2.346596243565012	0.5036531207937014	9657	4
cg18025258	18	74607149	3.09892240602686e-4	4.209686670360621e-4	0.4616449729134017	0.427029681212257	0.9346038996483673	9701	4
cg18025275	8	22498768	-1.3220669562150463e-4	3.9601594674073073e-4	0.7384989028580767	1.4916409976307043	0.6842009232701448	9703	4
cg18025409	1	8001046	-7.63250643992251e-5	0.0012096285411163409	0.9496885177749766	2.0074045423556433	0.5708712872700223	9700	4
cg18025558	7	72727502	-7.484264412061176e-5	5.36062776454572e-4	0.8889638352742653	3.220378161876018	0.358879142822261	9698	4
cg18025831	3	53321215	-7.581843106524275e-4	0.0016778741670959692	0.6513612161120436	1.5236834871700227	0.6768150799632078	9697	4
cg18025838	17	79232329	2.2020609153963752e-4	5.024977931170231e-4	0.6612246356433713	2.4881180611325195	0.4774422434244211	9706	4
cg18025886	3	196750939	0.002280195438781658	0.0029302963961054967	0.43648354663241995	2.0295027783396153	0.36249253820192884	5808	3
cg18025961	1	2102170	1.7146997025931584e-4	3.5217487823928454e-4	0.6263372039624007	0.9335411536569249	0.8173269304412198	9703	4
cg18025976	4	74124864	3.4735673897719676e-4	1.8470284618545427e-4	0.06002298617700361	3.743394192224687	0.2905393469178833	9694	4
cg18026026	10	131265411	-1.6062767742287996e-4	2.8782934752801957e-4	0.5767995425269107	2.374924253678345	0.4983195335269162	9685	4
cg18026055	6	32729596	-0.004085487880477513	0.0018789528645691532	0.029679390474238072	1.0170867363763814	0.7971175666586605	9688	4
cg18026062	5	167642863	-2.185017703768613e-4	9.408790456700093e-4	0.8163581978950425	5.926129434001656	0.11526002381828274	9689	4
cg18026142	3	11685426	-3.6904760532607904e-4	2.6580395065989564e-4	0.16500909337548056	1.5406388704341873	0.46286518925138204	5799	3
cg18026197	3	126422536	1.0723453621128728e-4	0.0022340215287395757	0.9617157064875428	2.735540231760225	0.43422135235727977	9701	4
cg18026225	17	43198423	-0.0028207113035340512	0.002225241483069265	0.20494160271850226	1.5301394212337454	0.6753318403022645	9690	4
cg18026227	8	77593471	-6.78e-4	0.001641	0.6794874100857333	0	NA	1085	1
cg18026235	1	38549430	1.6865558814653118e-4	4.865452859401673e-4	0.7288625167790252	2.4208045932948368	0.48977360449761836	9704	4
cg18026264	1	19578167	-9.29494196378247e-5	1.685581157242643e-4	0.5813331750687583	1.493362653682137	0.683803071558698	9682	4
cg18026359	6	34123609	1.8249907498741057e-4	4.6326112366846227e-4	0.6936221693422651	4.173551048177142	0.24332330320157924	9695	4
cg18026416	13	48128547	-2.9671722036431577e-4	6.76990153260096e-4	0.6611769240474202	1.1014073174682455	0.7767343624750058	9702	4
cg18026588	15	27018037	-5.35181160517989e-4	4.915708689105825e-4	0.276279062737657	0.24948912062925155	0.9692303011919691	9705	4
cg18026631	8	23584746	0.0011434614940455342	5.218460158239705e-4	0.02843836162903488	3.1852629246888418	0.3639337787697313	9689	4
cg18026667	6	169617112	-9.01517161684078e-4	9.2230998918594e-4	0.32834359613364816	1.6905423892592468	0.6390384821570857	9689	4
cg18026772	1	116922084	9.383086698878793e-4	0.0010298359131970102	0.3622298103387338	0.22512385881590777	0.8935420088674101	5803	3
cg18026820	8	871472	1.2494284678819994e-5	5.002543706108223e-4	0.9800742160526481	0.3961724238423634	0.9410320427103448	9702	4
cg18026826	17	78704367	7.123581905182693e-4	3.7074839497048607e-4	0.05468054273530911	12.84134964527672	0.004992564764818079	9705	4
cg18026955	1	12541215	-2.316178211006799e-5	7.18323304897485e-4	0.974277283781482	3.3755490242227104	0.33726528369016745	9701	4
cg18027014	11	71953387	7.687717101593359e-4	4.688491228053182e-4	0.10106764613912518	0.5192032591851886	0.9146527327167373	9700	4
cg18027174	3	119298236	-3.0545545014754375e-4	4.162907117874474e-4	0.4630979848144706	5.470918349576026	0.1403884060030907	9700	4
cg18027207	5	34710183	0.001628580790783097	0.002101111338129177	0.4382779302995522	0.349609372168372	0.5543343383277022	1333	2
cg18027227	3	119396313	-2.3908673516341052e-4	1.5197427804296282e-4	0.11567129538292983	1.3823496909264656	0.7096772273622995	9689	4
cg18027481	5	157158638	-1.0070777508513766e-5	1.5277764346811347e-4	0.9474432098443457	2.7041008484907603	0.43953084790940056	9705	4
cg18027592	13	76235074	1.7843455217707958e-4	6.306899146082901e-4	0.7772384527377194	2.626809170069047	0.45280892614670976	9705	4
cg18027654	1	23894436	0.0014838403324657998	0.0013624700927083514	0.2761181543326685	4.896847646492766	0.17950818126803902	9704	4
cg18027683	1	86047660	0.0012727881202190486	0.0010512566835478151	0.22599885855198032	8.010246981876355	0.04580040548283849	9694	4
cg18027810	8	94781387	4.227629699301771e-4	3.874282176841578e-4	0.27518341312642164	0.7062679684914851	0.8717286786836895	9704	4
cg18027903	7	15601624	-4.536101808737274e-5	7.290088811299043e-4	0.950385357524759	0.8335753372899876	0.8414205371254831	9703	4
cg18027946	21	45758982	1.260181947285724e-4	2.5499653041734466e-4	0.6211679599823758	8.776217117097884	0.032419025525175976	9700	4
cg18028289	1	33941835	6.691177327860018e-5	4.132897888977788e-4	0.8713843047023371	4.87867393712356	0.18089988139203053	9704	4
cg18028347	3	32822518	6.808623689332047e-4	3.070393758401861e-4	0.026588375489738084	3.3432177628190285	0.34167269071543943	9691	4
cg18028470	1	27117061	8.314564955738653e-4	7.394589158235555e-4	0.2608382738105121	7.525903463590249	0.05689660339945202	9704	4
cg18028483	6	109307801	-7.205796690666963e-4	6.315456762240055e-4	0.25387911345921155	6.269104820934247	0.09922699600217416	9453	4
cg18028575	1	17332003	4.8452495438127747e-4	4.8509591077973766e-4	0.3178804406706836	0.6066422338516264	0.894910116396214	9705	4
cg18028767	11	859873	-2.6412353285059644e-4	5.316497705499087e-4	0.6193301922771841	0.5956179149458223	0.7424431644184217	5804	3
cg18028999	15	81426610	0.0025085647852289734	0.0026261609644196494	0.3394658167576048	4.082969513959704	0.12983579309582077	5803	3
cg18029039	17	86710	6.356979854229011e-5	5.300053612203855e-4	0.9045292496027391	0.7343976368395673	0.865084982960074	9702	4
cg18029167	8	110693289	-3.934642265150231e-4	0.0019081635130755307	0.8366343152924265	4.0492094873373645	0.25619918854209034	9694	4
cg18029306	5	140998874	-2.3899428518022638e-4	2.0143458766223407e-4	0.2354402886979042	2.117610998192317	0.5483581631307902	9706	4
cg18029321	5	140230326	-9.459795340404414e-4	0.002282716858501349	0.6785742384741544	0.6379880771546321	0.8876834189479953	9573	4
cg18029407	2	138781947	1.1003338772980533e-4	6.871366724592169e-4	0.872776156219305	2.9654308690909033	0.39698582295478646	9698	4
cg18029521	19	37569264	-2.2823291117142258e-4	2.809746494890626e-4	0.41662522042821803	0.5469454800906133	0.7607330736223351	5807	3
cg18029761	10	134901301	0.0011184104449634444	4.6399050649404685e-4	0.01593431150406278	0.9937720175942278	0.6084223346521981	5807	3
cg18029778	7	104654746	1.0469779593494556e-5	2.5946480539244007e-4	0.9678129406793219	1.025950316452588	0.7949730878868059	9672	4
cg18029791	4	174089755	-2.273313734408324e-4	2.179504606916037e-4	0.2969290769323537	0.952292916085818	0.8127934317597102	9638	4
cg18030006	5	72672345	-1.3667499299227279e-4	3.6998619190439715e-4	0.7118253806483705	3.8280211602146834	0.280643580647748	9704	4
cg18030007	8	33370902	-3.234340729253241e-4	1.8663427516488033e-4	0.08309864579433843	3.5079736112874293	0.3197294417004102	9704	4
cg18030038	3	137905877	7.159152616872376e-5	2.0959100352344355e-4	0.732669033219874	4.063081756088083	0.2547325135510665	9701	4
cg18030133	6	143929406	8.076372605255992e-5	3.9094795150969547e-4	0.8363344882906187	1.7826591574327995	0.618715748383301	9700	4
cg18030260	13	27884819	-2.1633197597322007e-4	2.3947475492892937e-4	0.3663347260987618	5.092650338706204	0.16513719347035	9661	4
cg18030265	6	32975083	1.801345260485114e-4	5.217896607436157e-4	0.72992567150141	0.16273942393594412	0.9218528084182428	5806	3
cg18030372	4	2069750	-3.5833556454889666e-4	4.6381753290120693e-4	0.43977173132545067	1.6329749041467712	0.6519363080289564	9705	4
cg18030386	19	4944160	8.25470647641523e-5	2.0042447211514366e-4	0.6804411567905941	6.1016821223720985	0.10676661546179508	9692	4
cg18030409	4	185937985	4.135315256658562e-4	4.2301167437358323e-4	0.32827767981689965	0.6695202899235062	0.8803485721340865	9695	4
cg18030453	3	45506216	-3.8867080102267785e-4	5.589240478107003e-4	0.48681024485118046	7.819973697069229	0.049882581908757	9705	4
cg18030587	10	124901495	-0.0024810098073730804	0.0010055426251988292	0.01361232072549273	3.534900679373817	0.3162637502325113	9703	4
cg18030615	8	91663454	-0.002351590352056167	7.904049137047723e-4	0.002928245724631162	1.6085650572353192	0.6574493135480584	9696	4
cg18030776	8	97544161	2.761930456575871e-4	6.646234183971903e-4	0.677729647450052	0.41918756464946744	0.8109135865056372	5803	3
cg18030787	2	121543428	0.0013823428283433348	0.0014674187396626194	0.3461806465023953	0.2939509370388134	0.961162102211031	9706	4
cg18030799	7	127429445	0.003366	0.002346	0.15134905524838854	0	NA	1079	1
cg18030833	3	137490793	-3.292764572505879e-4	3.016375708238691e-4	0.2749960037041306	3.6677567549705734	0.29964747732350977	9704	4
cg18030834	10	124895243	-1.176436953276712e-4	2.3994732991293804e-4	0.6239289412473616	5.223264172360778	0.15615988241773743	9694	4
cg18030943	3	182876556	-0.0011452995955156281	4.5330146995419744e-4	0.011518120175746278	7.427289843099982	0.05945641526555428	9703	4
cg18030949	7	119175916	-3.734965644811741e-4	0.0010035725937403222	0.7097685418259467	1.5553661228744051	0.6695520493149291	9706	4
cg18030960	4	13530948	-7.8445108653767e-5	3.889185290960314e-4	0.840150777458877	1.7040828355426973	0.6360264696077111	9687	4
cg18031021	7	102716072	-7.104258888029267e-6	1.9592611096639205e-4	0.9710751334348496	1.978543101522967	0.5768720871318338	9704	4
cg18031221	5	87441287	0.0018787350343034987	0.0013506907710307292	0.16424245138529672	2.8074626080675262	0.4222729118150671	9706	4
cg18031226	19	57835157	2.823110565148661e-4	4.713933375350769e-4	0.5492486445523983	4.48971115930145	0.21320986655006635	9702	4
cg18031239	6	32918419	1.6581098335376933e-4	5.670638022015318e-4	0.7699787487887213	3.9055413264242196	0.2718462687379509	9697	4
cg18031270	19	42444187	4.868879226641328e-5	2.8040398563835016e-4	0.8621499519139205	7.480234151631294	0.05806850207004459	9704	4
cg18031326	11	68079681	-5.968226720311139e-4	8.546329298979798e-4	0.48496582465505544	3.5155225795791183	0.3187544677213711	9683	4
cg18031436	22	30753142	5.3646616485207765e-6	1.353227011697175e-4	0.9683773694086758	5.730485213066434	0.12548485359690856	9657	4
cg18031596	8	108510292	7.955007712561348e-5	4.605282039182364e-4	0.8628584718972305	5.024421462604282	0.1700175943582401	9692	4
cg18031661	5	163133751	7.598410153688426e-4	8.401609572618787e-4	0.36578368794367866	0.5499299942271221	0.907792780755842	9704	4
cg18031663	12	77456902	2.5683937907225137e-4	4.945244811607309e-4	0.6035052863231638	1.4999862883686303	0.6822734949772764	9706	4
cg18031675	7	29602763	2.2773835647159894e-4	3.131876983983644e-4	0.4671264022247794	2.1406276405318434	0.34290089128307144	5805	3
cg18031708	5	112951239	-8.636792237081592e-4	7.768754938635325e-4	0.26625235753946913	2.6855892678735294	0.44268180497580756	9702	4
cg18031747	19	9929709	8.763527654295752e-5	2.1312144236376395e-4	0.6809267846732523	2.216582756306743	0.5286894755566981	9706	4
cg18031850	19	33716452	-5.3666978594578226e-5	8.706506738977845e-4	0.950849457102695	3.5476271670733337	0.31463736903244965	9706	4
cg18031880	11	115829932	-6.454116272792241e-4	0.0019063351476010478	0.7349401135598885	1.5480085649531963	0.6712351150035465	9702	4
cg18031930	4	88600466	-2.777517150821597e-4	0.002244565233648014	0.9015178895759316	0.4137133002582026	0.9373953045730213	9698	4
cg18031978	3	9851572	-1.9505503557805894e-4	1.8068401537024833e-4	0.2803485181576877	0.7158764911002389	0.8694634367882654	9700	4
cg18032014	7	95402431	-0.0017485183757245688	0.001666689526588624	0.294133644202663	4.323395599935654	0.2285943685572309	9695	4
cg18032046	6	28092343	1.2792739757406935e-4	3.1914153517892987e-4	0.6885316871336362	0.4043203339952568	0.8169640667809501	5808	3
cg18032164	3	129024676	-6.413444058899156e-4	4.999942571647278e-4	0.19959595764404256	5.214760940845047	0.15673003914505507	9705	4
cg18032190	13	78493229	-4.318116292652885e-5	2.0839002631135533e-4	0.8358433636947846	3.2232814753002414	0.35846395573199225	9691	4
cg18032201	19	15442840	1.0138975783547681e-5	1.332953108946644e-4	0.9393681734788665	5.90235297279998	0.1164588252648166	9633	4
cg18032217	4	3298514	-4.480563508019967e-4	5.225603680525217e-4	0.3912100189521752	3.1264433668290073	0.20946016866200076	5804	3
cg18032386	10	45953678	0.0010302503566353973	5.029420568369386e-4	0.04051617954734289	1.8314047462018428	0.6081248729742149	9696	4
cg18032430	10	91457956	-3.068189733272006e-4	6.102548498401474e-4	0.6151246717009164	7.485612601042092	0.05792928043462058	9704	4
cg18032502	11	1949113	7.84119365659551e-6	0.0022657920775233484	0.9972387780278338	0.5644939843041703	0.904510331318642	9677	4
cg18032533	2	16082477	5.282553470898451e-4	4.221038941315405e-4	0.2107587446280474	2.312135817965727	0.5101999940648527	9700	4
cg18032744	13	80914295	-2.9070708001904116e-4	1.830596433228804e-4	0.11227600480754861	0.6528673811553918	0.8842299215295599	9574	4
cg18032891	8	13424389	-1.1502948780726981e-4	4.7431398302090656e-4	0.8083791226419584	4.250190671474066	0.23568464161391747	9702	4
cg18032969	5	145725385	4.6575965967100776e-4	4.7595379511502123e-4	0.3277867198175899	0.9438010664523555	0.8148467713461228	9702	4
cg18033092	11	47024513	1.7593708661308585e-4	6.037024761043752e-4	0.7707223793722353	5.794118239178943	0.12206793897528115	9703	4
cg18033333	4	85604328	-6.305140232845209e-6	8.137359920434251e-4	0.9938177446297549	5.147027244456352	0.16134228353615085	9682	4
cg18033335	19	11034897	3.0659575077397256e-4	4.2700115116463413e-4	0.47274440033676723	6.616670175405732	0.08517315140329147	9703	4
cg18033416	17	30592033	9.187092876831562e-4	7.165793083341644e-4	0.19981591154397219	1.704475941505392	0.6359391502513962	9706	4
cg18033436	10	102982347	4.8123376786373236e-4	4.8238109198606844e-4	0.3184629120765424	0.6427593756253294	0.7251478689056355	5803	3
cg18033443	3	14584240	9.680043413970972e-4	5.510216850493724e-4	0.0789613605442595	0.9687924056452931	0.8088026585565649	9703	4
cg18033628	17	17655229	-1.4993555922015553e-4	3.261347483198566e-4	0.6457064424028836	5.317713293165674	0.14995712307155176	9703	4
cg18033770	9	139259074	-6.940677791831656e-4	0.0012027805870405855	0.5639038589787368	0.9419640947384176	0.8152908878944407	9699	4
cg18034041	6	32811884	3.754974618565924e-4	2.1358266024213142e-4	0.07873225857008195	1.0191876472234465	0.6007395354790089	5807	3
cg18034049	15	63613668	8.569180285722163e-5	6.082639983801705e-4	0.8879652997268653	0.5733721325988808	0.9025002260446652	9702	4
cg18034092	3	43526650	2.630269443457102e-4	3.76027448357535e-4	0.4842466835354756	4.07667069278348	0.2533032111500451	9701	4
cg18034232	13	25745986	-9.08568475480926e-4	4.0098131322605855e-4	0.02345981017940148	1.750254020420642	0.6258195706515104	9702	4
cg18034259	7	75898574	-1.9524739423914652e-4	5.719949322394324e-4	0.7328441589551848	0.1500375022377298	0.9852206821373796	9703	4
cg18034294	5	55004201	-1.7773541469596826e-4	8.014022148624119e-4	0.8244847302979512	1.0830825060802227	0.7811595236077776	9611	4
cg18034295	22	42475135	2.7359094820066093e-4	6.726829738844073e-4	0.6842165660842661	4.074459569614978	0.25353528125912117	9704	4
cg18034299	5	172359680	0.0014535442249971183	5.840308557103293e-4	0.012816996664790711	3.5097052824228023	0.31950555802289937	9702	4
cg18034329	17	5186160	1.6823727795177752e-4	1.8843674943273578e-4	0.3719615915848398	2.697980600348439	0.4405705792675578	9701	4
cg18034343	10	71329400	4.382233081897882e-4	0.0010299340970294836	0.6704818810737745	3.2054422089587464	0.36102162883562827	9705	4
cg18034368	10	127262250	2.564737500288772e-4	6.50878907733e-4	0.6935498909771742	2.7696018840364043	0.42852846516718757	9706	4
cg18034501	3	4043162	8.720962267509945e-4	9.376389939520326e-4	0.35232030549251037	4.692913348437859	0.19571491989516018	9700	4
cg18034577	15	102345708	-6.704731958736654e-4	0.0011503263923455024	0.5599910878964802	5.467976756570391	0.1405665572879822	9705	4
cg18034637	11	111846087	-6.57723893516897e-4	7.573623250082851e-4	0.3851533925614232	2.4681041523197242	0.48108296472385914	9675	4
cg18034719	5	176860863	-2.644191529604917e-4	6.433597725440149e-4	0.6810744877086621	5.555277588013545	0.13536953522833883	9702	4
cg18034737	4	188916865	-5.23443783006755e-4	8.484472411170162e-4	0.5372721701049439	1.1400015200053573	0.767427374468581	9699	4
cg18034742	12	128796292	7.414828352350327e-4	7.339275100206005e-4	0.3123542751671807	2.178512629255668	0.5361931046718772	9704	4
cg18034859	20	30406688	4.2342524049729136e-4	4.3509728854045836e-4	0.3304669770004832	2.0785480482304393	0.556264815603218	9706	4
cg18034957	11	77012506	9.833018880041676e-5	5.199517287245253e-4	0.8500034124239686	0.6344891462424136	0.8884934426545079	9702	4
cg18034995	7	38805409	-6.697912358159878e-4	6.871267663050226e-4	0.32967387193420244	1.4929310285648738	0.6839028037399237	9672	4
cg18035229	8	70984270	-3.4061995503364127e-4	3.632007878909248e-4	0.3483326867559112	2.692159325773887	0.44156137969169373	9703	4
cg18035255	5	76933375	-4.428706832180917e-4	3.9662326708345954e-4	0.2641641586966005	1.9786718316763734	0.5768452262032542	9704	4
cg18035291	13	31040470	1.9735764388287302e-4	1.6303546122495405e-4	0.22607952138886384	5.114330233085044	0.16361421679989616	9696	4
cg18035301	10	30722695	3.083462589061772e-4	2.1716605233442366e-4	0.1556472794267082	2.7813336335608425	0.4265819586225415	9701	4
cg18035435	6	31929046	9.817805938635029e-4	9.279279940091551e-4	0.290039339303238	8.178535681823679	0.016751493828245635	5619	3
cg18035534	21	46958921	-0.00125425990361427	5.918562810589326e-4	0.03407384337255192	4.5575828587553	0.2072111784137214	9703	4
cg18035537	17	72856054	5.5813427994897595e-5	1.1742037673065551e-4	0.6345517773885972	13.508365024837751	0.0036568028017258734	9685	4
cg18035571	5	176580675	-0.0010862751471735765	8.408449766469327e-4	0.19639691769362466	1.5788791671352025	0.6641882520759728	9493	4
cg18035897	11	65658101	2.1190755302320438e-4	1.9386671133480118e-4	0.274368350242277	0.7214953124222594	0.6971548989808767	5805	3
cg18036068	18	73122565	-0.0011346960576144888	8.88117312872667e-4	0.20137565350141942	7.510308609660069	0.057294170469806456	9702	4
cg18036081	22	29605147	5.058147913138874e-4	4.010169609075364e-4	0.20718991579967871	0.6055757058052408	0.8951547650247993	9702	4
cg18036140	5	141228991	-8.135246899758868e-5	1.4834695873786676e-4	0.5834219187506082	1.5355261241516762	0.6740955229193432	9701	4
cg18036171	7	40937922	-8.006155958180849e-4	4.639657366283363e-4	0.0844208270290418	2.6495285883767994	0.4488726305340469	9544	4
cg18036248	18	55712422	2.3525318134243073e-4	1.990109685229628e-4	0.237161408443467	1.1784244431827766	0.7581835355151298	9686	4
cg18036535	8	55087818	1.3459237981535197e-4	5.385489004211883e-4	0.8026517454763697	1.0876252111145066	0.7800622156529923	9661	4
cg18036573	7	92219856	-1.0167002892078355e-4	1.7371703711235758e-4	0.5583713747106753	2.850880263401141	0.4151924639837758	9610	4
cg18036653	17	39484787	5.294737922942743e-4	4.547568133508847e-4	0.24430206949195218	3.2729399975063247	0.3514266857158137	9704	4
cg18036707	1	235530995	-1.2926237655615247e-4	1.4552490567609462e-4	0.3744067354776892	5.317403406678209	0.14997708836570764	9706	4
cg18036734	5	177036766	4.020773086219326e-4	6.968865703339607e-4	0.5639648940881374	3.189852307689759	0.3632696931520853	9690	4
cg18036763	22	45404910	4.831005824818017e-4	5.857715225857204e-4	0.40952757649109633	3.9602166642369174	0.2657921800014066	9684	4
cg18036873	19	10362545	-1.3223101981143097e-4	1.3614153895247642e-4	0.3314108186633669	3.2599012184202842	0.35326275493436154	9705	4
cg18036888	5	138533961	5.560748158428226e-5	2.774400083708045e-4	0.841143789519605	0.49894383368634676	0.7792121632593823	5807	3
cg18036984	11	6700469	5.145991161764757e-4	5.191725349131459e-4	0.32159235061870345	0.7046931469931056	0.872099522230143	9703	4
cg18036998	7	150900542	-3.8551234325276385e-4	3.809946665967586e-4	0.3116061518308762	7.430718839024835	0.05936555906255971	9697	4
cg18037190	17	39023524	8.844279686899479e-4	7.328019254818649e-4	0.2274657566093545	1.3985643822710743	0.705871282491577	9704	4
cg18037230	19	33463091	1.3307324430385364e-4	1.7863271315999402e-4	0.4562992238015303	5.43196455671438	0.14276499529958706	9706	4
cg18037489	17	2275685	1.9295227594676128e-5	1.386889196890138e-4	0.889350623138302	5.907069212860248	0.11622009161561911	9647	4
cg18037578	6	30313418	1.1831615246562102e-4	2.3783662933187487e-4	0.6188589443834545	5.255183788741187	0.15403702482542023	9581	4
cg18037808	12	109059679	-1.5790223086425417e-4	6.31537980010242e-4	0.8025656306428903	1.5905890439516772	0.6615255685801691	9703	4
cg18037826	12	109273835	1.355438563967428e-4	4.086459686914282e-4	0.7401232137785994	2.7574070390453995	0.4305595551478926	9698	4
cg18037834	12	53445199	-3.5460340988826384e-4	5.184354606861377e-4	0.49398301618834933	4.2851671103297075	0.2322721667341894	9697	4
cg18037893	8	12952665	-2.3141089440812677e-5	3.7474772401067453e-4	0.9507610344881795	2.3660226064336394	0.499990840475873	9703	4
cg18038207	12	80581062	-9.846422352414298e-4	5.561808181011579e-4	0.07666660142468773	2.7946483102151953	0.4243816583749919	9701	4
cg18038269	19	10464320	1.1312505703330187e-4	1.8496151366438924e-4	0.5407931523799301	1.2634306898675025	0.7378345858161832	9706	4
cg18038361	18	29170604	-9.983612238584905e-4	5.642123648401041e-4	0.07681418126886645	6.18035365505703	0.10315783132622915	9705	4
cg18038372	10	131404769	-6.883158674765879e-5	0.0015886828747966608	0.9654415088682928	1.3557292190864207	0.5076999733384286	5801	3
cg18038544	3	14576099	-9.770072453538527e-4	0.0018362663861759027	0.5946831759648052	0.7579638672273464	0.8594927870198419	9653	4
cg18038625	10	15017145	5.297791393210546e-4	0.0014814419551425493	0.720634849235033	5.212926264327593	0.1568533146595559	9698	4
cg18038666	10	101380417	-2.3858490153916513e-5	2.427622762122972e-4	0.9217105685084144	3.736111974308982	0.15442357161329576	5809	3
cg18038714	5	7854284	-8.444031326614692e-4	7.922013707344222e-4	0.2864713077414799	4.456470604688072	0.2162060290108843	9673	4
cg18038749	20	44441606	-9.143883554531806e-5	1.9348985645121765e-4	0.6365150698479703	2.3281241843153113	0.5071544812376986	9704	4
cg18038894	17	48506385	-2.1501302407233008e-4	4.5038634048788837e-4	0.6330795507831923	4.376867462995442	0.22353991953591099	9698	4
cg18038930	19	19256394	-9.709149128581916e-4	8.793278521960054e-4	0.2695255767164817	2.5998892004012983	0.45750897181003186	9703	4
cg18039042	12	3308349	0.001388333716371678	0.0014551546835546696	0.340043240842686	1.8481845166106792	0.6045059950079386	9704	4
cg18039133	20	6750956	-2.4227289433309388e-4	4.598417592155226e-4	0.5982898086043367	2.9066830770371475	0.4062377105852602	9702	4
cg18039296	19	11465809	9.14235320851294e-4	5.581807246272715e-4	0.10144587822075683	4.685135877028771	0.19635920951182897	9705	4
cg18039340	12	7261952	-2.8042675317123107e-4	1.92244686590223e-4	0.1446485141892441	6.012201055895007	0.11101812374233735	9701	4
cg18039391	5	80306626	-3.476678472347363e-4	7.470718438832369e-4	0.6416636165185222	3.19420058538467	0.3626414599781519	9685	4
cg18039474	17	43210057	-6.606836835572792e-5	1.6855575617183427e-4	0.6950822713118854	3.279861484314377	0.3504554007820752	9700	4
cg18039556	22	23487411	-2.4437532671502484e-4	3.099192521156329e-4	0.43039675889424206	2.6769446595501214	0.4441595371547638	9622	4
cg18039643	11	62622929	6.586005605726203e-5	2.801827529329506e-4	0.8141613383642297	3.2933157498382597	0.3485740519506875	9696	4
cg18039789	11	1422947	-8.87662296038125e-4	6.070129766690775e-4	0.1436467359667382	2.3603924423881324	0.5010501382211109	9701	4
cg18039797	15	40509518	3.1552438050698353e-4	7.944354705770365e-4	0.6912435468327954	3.455088175111381	0.32663391883193327	9643	4
cg18039847	3	13521379	5.989968786519515e-5	1.5466056400561542e-4	0.6985357938723308	0.4111286434897078	0.9379341037765992	9706	4
cg18039855	11	57434952	-9.218550431995531e-6	1.552738266138041e-4	0.9526576980360383	7.636288952909478	0.054158098306499154	9704	4
cg18039902	13	48611677	-1.0694060159514968e-4	1.629371907555491e-4	0.511611680063393	2.8096372191955625	0.42191591537628337	9705	4
cg18039933	12	133132641	-2.571854638904846e-4	1.9603998969072148e-4	0.1895528422943061	5.5981489113387015	0.13288466746635677	9686	4
cg18039963	21	35015742	8.254984980793677e-5	2.0715343417196353e-4	0.6902644820462973	1.5522879767564302	0.6702559175227021	9704	4
cg18040181	10	76588616	9.459851743631319e-4	4.1429048649611547e-4	0.022407630177001158	0.31806094059890616	0.8529703683106149	5787	3
cg18040225	10	97802849	0.0021758736017855975	0.0013263632964931166	0.10090522482478853	4.02609400169858	0.2586602000923746	9696	4
cg18040241	11	134201582	3.6521918315549735e-4	5.226072740082569e-4	0.48465164993921966	0.6473750777385983	0.7234762652782024	5798	3
cg18040305	6	64281886	5.916196641141961e-5	1.7862392335410725e-4	0.7404861346332179	2.0176368095139163	0.5687542003649589	9703	4
cg18040354	17	53800484	6.435320330943371e-5	0.0017206987862738922	0.9701665042108158	1.6820321753565532	0.640935814968828	9643	4
cg18040436	1	9189312	-6.072777336660677e-4	3.9948735114418336e-4	0.12847514435113006	3.2141241002699688	0.35977491495022296	9541	4
cg18040788	5	173852421	-3.3193859352556175e-4	8.933723505246739e-4	0.7102228403008841	0.3411895145938811	0.9521044941202101	9702	4
cg18040813	6	143381505	4.527357150218732e-5	2.209176445609417e-4	0.8376235672324013	1.6101460905299816	0.6570914561860683	9706	4
cg18040826	3	156543194	-0.0010801054468748536	7.653519089479271e-4	0.1581699238288997	8.895472272544533	0.03071341087347587	9662	4
cg18040878	12	54409229	1.962867207301903e-4	4.051874842209089e-4	0.6280776712601237	5.187616997241569	0.1585632500014566	9704	4
cg18040892	19	11144017	3.2026527192046435e-5	1.9177906924073413e-4	0.8673724177773171	2.1186891399904986	0.5481410861022775	9705	4
cg18040901	12	54357530	1.919183774175755e-4	4.035703338504604e-4	0.6343941119465495	1.015176255665177	0.7975798172727667	9627	4
cg18040974	22	43735233	-0.0013298444607140207	7.612279186291492e-4	0.08064205815448183	1.3758688857474668	0.71120081840727	9696	4
cg18040997	19	47551898	3.052847875114827e-5	1.910934542925478e-4	0.8730726555449233	1.734559014050336	0.62927806448683965	9704	4
cg18041123	17	8380351	3.4127346347000207e-5	3.786364374125663e-4	0.9281821378519255	0.8109315814536581	0.8468505962724344	9700	4
cg18041207	13	72441404	-5.031482217338857e-4	3.0827189457665943e-4	0.10264635435622466	5.512940068279383	0.13786670331444434	9705	4
cg18041271	8	11756069	6.087680254789261e-4	6.572708945725078e-4	0.35433910949019964	1.068285395291521	0.7847350980680127	9702	4
cg18041277	8	57030824	-7.009030249529363e-4	0.002142714342694342	0.7435847816836569	1.0470527225397177	0.7898686277042681	9676	4
cg18041435	8	49648363	2.548493880371116e-5	4.6247707618337166e-4	0.9560545724338632	1.1744177417263477	0.7591463037506773	9689	4
cg18041581	2	18741401	-1.8580326793577308e-5	1.907830947676519e-4	0.9224168473465781	0.3526996401891868	0.9498305788010177	9693	4
cg18041642	17	62062565	-0.0022370015790304644	6.496234079705152e-4	5.741601904067545e-4	3.4830969507134646	0.3229610157951686	9706	4
cg18041814	6	36802896	-6.5544975292525e-4	8.866762810742168e-4	0.459772793418845	3.517447185394686	0.3185063194508401	9699	4
cg18041815	12	123882945	8.044939988074523e-5	4.346246827884414e-4	0.8531499319182818	1.4867192997679628	0.6853388837683586	9703	4
cg18041840	11	65405674	-1.1505141831232347e-5	2.2834027314016175e-4	0.9598148315833157	2.080026429424013	0.3534500111878122	5779	3
cg18041884	12	109162555	4.38816435238355e-4	4.936855129094794e-4	0.3740792720134339	5.787579318175954	0.12241493184788774	9699	4
cg18042043	19	44147545	4.23938973205339e-4	0.0012744644017610705	0.7394053734466661	1.1720233140457825	0.5565425467434442	5809	3
cg18042072	3	170825170	1.6161787391703923e-4	4.646603667028123e-4	0.7279758451222458	2.8308146512924495	0.41845236611364073	9703	4
cg18042079	17	30229074	8.114472636204268e-5	2.4248537197980099e-4	0.7378984671465071	0.17855051969836755	0.9809753613363906	9686	4
cg18042229	2	219922729	1.0576987693224402e-4	2.4108113127641e-4	0.6608561280097005	3.4753629619346347	0.32397154781103454	9685	4
cg18042593	11	108092428	3.774154270217939e-4	4.0368277706428476e-4	0.349824007266512	2.25717241250877	0.32349028181350253	5801	3
cg18042632	21	42520902	-8.566136391712916e-4	0.001226634812927002	0.4849617943515828	1.8278825806030228	0.608886252158651	9706	4
cg18042724	11	20627327	-2.3119241073671305e-4	8.368243437410642e-4	0.7823379893305271	2.0000083157629045	0.572404978504911	9702	4
cg18042806	5	177659971	-5.171721720281921e-4	6.054691187372536e-4	0.3930120702943317	3.9911324439136004	0.26242325923217813	9700	4
cg18042851	5	128431096	3.0293773780402385e-4	1.852459232897584e-4	0.1019804284272423	0.10853807990717501	0.9907934973032028	9700	4
cg18043070	17	72199725	-7.691160938169227e-5	1.4356961546213023e-4	0.5921593250516102	2.0449809100356107	0.563123430119309	9703	4
cg18043075	10	115933939	-1.777030261404939e-4	1.289288894388339e-4	0.16810987454870993	1.9429201331916863	0.3785299554893929	5805	3
cg18043078	13	114898210	3.271546409625057e-4	2.0307385954474865e-4	0.10717687476990853	1.1959858877201388	0.7539672217738974	9648	4
cg18043104	21	34852648	4.2245852867365347e-5	1.587904302661081e-4	0.7902023561283257	0.8596687140734641	0.8351481189914074	9704	4
cg18043120	2	240843410	-2.5102291865346216e-4	4.584275084330387e-4	0.5839845447878746	0.15749495209365091	0.9841404245834365	9699	4
cg18043157	6	150390308	5.570003140435272e-4	2.266569876645813e-4	0.013992367878264451	0.46957361091144667	0.7907394129884964	5805	3
cg18043267	10	135170752	2.226913015784665e-4	8.126769416214122e-4	0.7840677710488689	1.9010567688447106	0.5931944630068273	9682	4
cg18043273	3	11079832	7.761648389213427e-4	7.984420516513705e-4	0.33100122548314337	4.761705200096139	0.19010129615487456	9705	4
cg18043283	11	134125564	-1.1808740220607236e-4	3.961909402706396e-4	0.7656598155772132	4.047458931831948	0.25638481485260356	9701	4
cg18043391	19	554950	-1.9444239006334827e-6	0.0010967983543410274	0.9985854966036619	0.709421383292426	0.7013763278898477	5807	3
cg18043455	3	127771761	-7.399025107554047e-5	1.5723665235950487e-4	0.6379505627397024	1.9082412003150293	0.5916682308519463	9695	4
cg18043514	5	158531132	0.001430390771733491	0.0012750859253044	0.2619476927828089	2.5491133495464253	0.46648054955934826	9701	4
cg18043598	6	52930078	1.748467925058037e-4	2.1356640612159343e-4	0.41295766126690775	1.9711349231725277	0.5784193226785758	9588	4
cg18043773	6	32974906	-1.5952297080142118e-4	4.307178583540567e-4	0.7111102869839819	1.108451935674767	0.7750341544946631	9699	4
cg18043825	17	46802517	7.19297106982666e-5	1.8693901130409916e-4	0.7004031215741429	0.46510108198154215	0.9264888627669388	9706	4
cg18043828	9	12774985	4.685535988757127e-5	3.065641931085498e-4	0.878524224908439	1.3219294350424526	0.7239324190496224	9685	4
cg18043882	17	11054234	8.974729897286358e-4	7.96155533944252e-4	0.2596332578915193	0.10763375381801084	0.9476056190842438	5809	3
cg18043888	11	66839187	-8.484112772290412e-5	0.0013061267843756975	0.9482088159343043	0.5340591126300946	0.9113475303395187	9703	4
cg18044044	19	9325552	3.1278084252572205e-6	0.0014491827751878976	0.9982779065851476	3.5456970464178696	0.3148835511747381	9700	4
cg18044111	2	128422307	8.930299936157377e-4	4.4917683404360113e-4	0.04679533158228966	2.0394518750706134	0.5642588293503794	9674	4
cg18044113	7	2236405	4.67187480674989e-4	6.868365587687626e-4	0.4963766770198887	2.917931164178572	0.404452423842951	9706	4
cg18044383	18	59001158	-7.239858237608317e-5	5.959447717962289e-4	0.903306586938168	1.3459206751961363	0.7182587033547438	9704	4
cg18044385	19	920423	-9.178531710368724e-5	1.1025235785885155e-4	0.4051256053229558	2.0396972196409076	0.5642084133576765	9619	4
cg18044543	10	91144795	7.926120713394451e-4	5.757649536628322e-4	0.16862840980537755	2.3819407273506266	0.4970052038226763	9703	4
cg18044562	7	50468399	-0.001025197766002062	4.6806597228208355e-4	0.028503591363342892	2.179072694377818	0.5360821520088384	9692	4
cg18044572	7	44349715	-0.001882516827649077	0.0016625378191427423	0.25750194590377795	3.513065773062933	0.319071483444668	9677	4
cg18044585	8	141619425	2.2635046540545024e-5	2.533105257998892e-4	0.9287982651186858	0.17649949171200333	0.9812908338712513	9677	4
cg18044663	10	118032081	2.2652621362116604e-4	2.9892863559773184e-4	0.4485745409153245	2.615415870743601	0.45479335305484986	9562	4
cg18044720	4	87857031	-1.5641043136692864e-4	1.8851899800329566e-4	0.4067197648387649	5.156189116168322	0.16071102334948734	9703	4
cg18044723	8	109261011	1.0935956986322159e-4	2.0121510693295425e-4	0.5867884669887062	3.735526615388162	0.2914750587673071	9702	4
cg18044763	3	127872278	-2.4921625958700117e-4	2.022758774475055e-4	0.2179262250356657	8.280173728825558	0.04056270264049903	9673	4
cg18044963	7	75911830	-6.384824209787089e-4	3.439409940449475e-4	0.06340055704460906	2.7921601003878416	0.2475655087458761	5802	3
cg18044967	11	2334942	-5.290196325119897e-4	7.866264741326941e-4	0.5012546568836889	0.35432525522453695	0.9495074573990294	9704	4
cg18045093	17	41322462	-8.092365625777596e-4	3.052186743759759e-4	0.008017458045996318	1.1935628511172935	0.7545486163754469	9611	4
cg18045100	5	3764541	6.633158443761982e-4	0.0010512335699619385	0.5280483231064346	2.872411877056969	0.4117179310656245	9673	4
cg18045133	12	133183688	-0.0022934706321302866	0.0012345585478044248	0.06320803569855933	0.3166005072571532	0.8535934489575704	5807	3
cg18045152	19	35992984	-1.1719772023342761e-4	4.6675520868062233e-4	0.8017442705959649	18.210582415308952	3.97980061937261e-4	9495	4
cg18045155	5	178767472	-0.0010345999116935314	8.198662164778679e-4	0.2069800607672736	1.224074500189054	0.747236231396839	9667	4
cg18045195	2	45178950	-2.0607769332232803e-4	0.0010154064278178035	0.8391733750035197	10.27266964762471	0.016385029001669334	9706	4
cg18045395	22	20103778	-1.2122464268318976e-4	0.0010903611568591613	0.9114748551233913	0.26252008231553525	0.8769896913221545	5806	3
cg18045515	17	77751069	4.8239228168262286e-4	6.63643137665883e-4	0.46729637027064325	2.935448549798332	0.4016851932051365	9703	4
cg18045556	22	39627786	3.785285687560383e-4	2.830652709927543e-4	0.18114158181935064	2.9209750866169903	0.4039704280825644	9696	4
cg18045575	2	27341901	5.091880109614037e-4	2.8632832403389333e-4	0.07534866159016006	1.3399660787989425	0.7196653163665537	9689	4
cg18045658	7	36339004	3.1371770528941664e-4	4.69329234294032e-4	0.5038537595079772	1.5443738433281973	0.6720673799884296	9702	4
cg18045685	7	22629474	-8.207298480326619e-4	5.87372167167444e-4	0.162326078490183	4.898844711675251	0.17935586331235143	9704	4
cg18045831	1	19577885	3.6411297110393147e-4	1.5583747912832816e-4	0.0194656314986914	1.7338086498771919	0.6294437011552886	9702	4
cg18045859	7	73184526	-5.644238355093013e-4	6.470703416271868e-4	0.3830579063290926	2.238496841602252	0.5244055510167711	9700	4
cg18045973	5	3269604	-2.931044771864754e-4	0.0010127385191790446	0.7722617333288391	4.7152985830321406	0.0946424386956271	5809	3
cg18046087	11	66035276	1.6361494568252667e-4	1.979550410463645e-4	0.4085058973789324	3.0157197239522144	0.3892078483902709	9700	4
cg18046122	18	72187462	7.913586789022088e-5	4.1616041220417216e-4	0.84918600665194	1.603696782930912	0.6585518897444331	9701	4
cg18046299	22	43011184	1.5910442301760318e-4	1.698389769211374e-4	0.3488636583829821	3.7427119136469416	0.2906203853724552	9704	4
cg18046311	12	49222623	-9.863699511763911e-5	5.389846230704522e-4	0.8547939292325899	0.6489960293270485	0.8851298170624045	9703	4
cg18046394	7	29924165	7.02979313000224e-4	0.0012947554640589784	0.5871685714299506	0.6184192884491981	0.8922030541153205	9664	4
cg18046464	7	100845331	-1.7049157496385798e-4	4.769750684026308e-4	0.720759915136274	5.98127749185415	0.11252467726827388	9697	4
cg18046570	17	26368374	-2.0521552756399187e-5	3.245065200745793e-4	0.9495759809910965	1.1737167313877794	0.7593147787677209	9621	4
cg18046677	19	49220142	-0.00202299509372652	8.276597398974565e-4	0.014515958593431202	4.442198824130825	0.2175043302381604	9687	4
cg18046698	22	42196727	1.8818039154711898e-4	1.529732063278752e-4	0.2186399560460032	0.32317716724356227	0.9556121415500676	9705	4
cg18047032	5	90576987	-1.9766953989808903e-4	4.459093452562279e-4	0.6575521177366953	7.204372562239387	0.06566127841112365	9683	4
cg18047082	2	167232696	2.7066363967841227e-4	3.153932304085619e-4	0.39079399307848495	2.5339516575537164	0.46918649390088124	9704	4
cg18047159	8	122651370	-3.2352967958466797e-4	9.099481035026205e-4	0.7221795436490537	3.0365386338535267	0.386025874352224	9699	4
cg18047172	7	50670059	5.20301426875297e-4	4.0790279665331187e-4	0.20211375878469315	3.1474084762695678	0.3694513271129555	9702	4
cg18047353	18	43200979	-0.002021158372302735	9.273873039077878e-4	0.02930112721839112	0.8617693173038526	0.8346425481934536	9702	4
cg18047509	3	138313341	-1.1887710038864765e-4	1.2888066560088856e-4	0.3563297830677927	7.613635957988305	0.05470943470034936	9702	4
cg18047607	2	15701435	1.127850054488523e-4	3.277054785219062e-4	0.7307216298310456	0.12477732910268993	0.9887066349610862	9705	4
cg18047609	4	54706750	-5.742525950704047e-4	7.36594600754628e-4	0.43562360272324957	2.265116531193229	0.5192365725608202	9704	4
cg18047662	10	129534217	8.05289187370521e-4	9.698592326168001e-4	0.4063604071478197	8.121360216461971	0.04356902400459962	9705	4
cg18047684	7	132767042	-2.1525148082871646e-4	1.9170124351232468e-4	0.26150178297383764	3.4841784660633563	0.3228199255688928	9687	4
cg18047794	19	55770732	1.1715643353708807e-5	1.2174159286157632e-4	0.9233349700091856	6.170270667551788	0.10361373915922001	9705	4
cg18047890	12	34755049	0.0016585445006587496	0.0017448521853977112	0.3418400626957814	0.24685834176980265	0.9696921303444358	9703	4
cg18047920	8	144656997	-6.798623234708472e-4	6.479400246674729e-4	0.29405508093060817	9.365247046528218	0.024808971852535094	9694	4
cg18047961	6	33878466	1.954137322500144e-4	4.959707945061719e-4	0.6935791945543077	7.092109328989373	0.06901916752081523	9663	4
cg18048071	7	158830035	-7.415734371276626e-4	0.0011542701019431898	0.5205739527038602	0.9821120950972227	0.8055801897556039	9686	4
cg18048217	2	388378	-1.997735516943727e-4	5.136604825703087e-4	0.6973342944379695	5.200920697511975	0.15766225155227287	9702	4
cg18048370	10	134725087	-4.551628001699212e-4	7.61289788629587e-4	0.5499174976639972	1.8151638686461953	0.6116406807600108	9705	4
cg18048405	17	27333617	-0.002847171859718207	0.0019038054123353132	0.1347797719338899	0.18571203330313724	0.979862224543914	9698	4
cg18048542	6	30619113	5.098638560174848e-4	4.943522182402558e-4	0.30236373205806577	3.1298369820887597	0.37203683231244905	9705	4
cg18048544	8	38033938	-1.8570300048093678e-4	2.5367541927148057e-4	0.46413826725336826	5.958590184335544	0.11364237560371993	9625	4
cg18048562	11	57232463	9.754061040956093e-4	3.8598726022122967e-4	0.011502767274375693	3.120913549794705	0.37335577693314237	9702	4
cg18048655	17	79453575	-4.281539364662611e-4	8.334815203764028e-4	0.6074663834979217	5.499250348348724	0.13868346172710982	9503	4
cg18048949	20	40247076	-3.733454948634347e-4	2.4635575063099255e-4	0.12965265629812875	0.8691986413068966	0.8328537935979923	9703	4
cg18048953	12	12867753	8.35051867795813e-5	4.0411830590988084e-4	0.8362945363093561	0.18315477059892843	0.9802617595471492	9704	4
cg18048975	5	141303231	2.39496699738712e-4	1.812629676130777e-4	0.1864124960370437	1.0221755013207956	0.7958863522542179	9705	4
cg18048983	17	42750767	3.717986111319885e-6	9.604938891123977e-4	0.9969114677971707	9.068766173998844	0.028390437344083804	9510	4
cg18049030	10	130073418	3.0950424375730877e-4	3.056620123076216e-4	0.3112655016733732	5.507565484147963	0.13818681725241302	9702	4
cg18049045	5	72250516	-0.0011260905945505693	6.147596604176936e-4	0.06698756357393966	4.537021916081144	0.20901169371790299	9698	4
cg18049099	12	124832556	4.167464624757041e-4	6.78513748426298e-4	0.5390799421660599	1.7904881851767427	0.6170069977080919	9703	4
cg18049142	17	73043160	5.1673590473332675e-5	2.0593247669850907e-4	0.8018721564046114	0.5182922754580537	0.9148546874955515	9680	4
cg18049164	5	110407157	-6.288733191667745e-4	0.0013222369585440474	0.6343499867706168	5.748078204179244	0.124531157067994	9653	4
cg18049167	6	32121261	0.0020428672705714297	0.0011962709678885746	0.08769274553662408	1.334778268826771	0.7208916636143716	9686	4
cg18049182	8	9409864	-3.504807182361501e-4	4.366578317498894e-4	0.4221806223088616	0.5307333534882769	0.9120893693351468	9699	4
cg18049228	4	58411476	0.0011294786253712612	0.0011942364045741587	0.3442634918623228	1.7770409028549368	0.6199437914547855	9700	4
cg18049299	2	129249087	0.0011793207596314833	4.5291008916998774e-4	0.009217666427256995	1.3976816825156013	0.7060782476331587	9699	4
cg18049328	11	1421209	-8.673658958641315e-4	0.0013624819314967064	0.5243806918721269	0.7265340233667834	0.8669458379288753	9693	4
cg18049386	3	48200550	-4.281815909537246e-4	3.7465157300437625e-4	0.25308863777757024	1.8079373204902707	0.613209210981373	9704	4
cg18049414	11	92850491	-0.001244958755057561	0.0019272855076129388	0.5183020989801458	2.3767330156105366	0.4979804595985457	9674	4
cg18049474	13	114764094	4.7438754808599634e-4	5.208898972463244e-4	0.36244019070269934	3.6412983219328066	0.3028932674146062	9704	4
cg18049513	11	541660	5.126996404051877e-4	4.49424188049406e-4	0.2539563774744212	1.0261265674833422	0.7949304474023193	9602	4
cg18049541	6	33374619	-3.2903820166911216e-4	4.014792446932082e-4	0.41246432550892465	2.7262167772475037	0.4357903974738715	9702	4
cg18049569	6	3154105	1.6349048634772218e-4	4.8815227982425133e-4	0.737687714442326	1.0224764779332534	0.7958135336671843	9700	4
cg18049571	8	54791151	7.703705702384627e-4	0.0012165184997819534	0.5265649082794608	2.8703816599912817	0.41204450631034917	9702	4
cg18049638	6	28733695	-0.0023564384467408537	0.0012807091173256773	0.06577584129735317	3.6935760826192094	0.2965100561671583	9695	4
cg18049676	5	177540239	3.6370184948337093e-4	2.7290263808833157e-4	0.18262485545415572	0.30395915948819585	0.9592821576226939	9686	4
cg18050233	5	42800967	6.306117614924044e-5	7.096896066313902e-4	0.9291952362061784	3.3560790960594944	0.33991343491918286	9700	4
cg18050291	17	17399405	-1.581159900463077e-4	4.3351963479260877e-4	0.715315762921906	1.2471760621078882	0.7417131797179897	9703	4
cg18050295	3	12949921	-1.039454317991178e-5	1.3821713205426444e-4	0.9400520450435812	8.491544411879575	0.03687366182522205	9667	4
cg18050520	8	22786374	-4.315431470852105e-4	5.002912319980184e-4	0.38836630192104543	2.9637908433438485	0.39724167418760387	9703	4
cg18050521	6	31130548	-4.1227329161393954e-4	3.042569792539025e-4	0.17541223258460908	1.8564210477645569	0.6027347124409739	9698	4
cg18050543	12	40618575	1.4770936516572551e-5	1.676576817785622e-4	0.9297957990870913	1.3370572798210822	0.7203528290250862	9690	4
cg18050634	17	79420145	-0.0032910407010189003	0.0011517699284875915	0.004271583891914251	1.5335005866721558	0.6745602739171235	9705	4
cg18050715	13	97996992	5.416227750482728e-4	5.647226041103081e-4	0.3375107560861019	3.392867999557521	0.33492488572617385	9686	4
cg18050733	6	32904889	5.793848185529639e-4	4.822946126127998e-4	0.2296313929133851	4.025473146470616	0.2587265954669048	9699	4
cg18050734	12	6798793	1.525833066793501e-4	1.8649811982672014e-4	0.4132719395912819	1.0547896098123766	0.7879977031141003	9644	4
cg18050804	13	113677188	-8.457076721766075e-5	6.652091574747976e-4	0.8988342629282791	2.7184413964785032	0.43710246391950547	9697	4
cg18050844	17	44909987	-6.140693801252122e-4	6.733268506931077e-4	0.3617723981207427	0.2242183083585508	0.9735880700712751	9686	4
cg18050903	4	82375718	-3.0215194816685803e-4	5.647864089939954e-4	0.5926606078444274	1.4167709400597317	0.7016082814385625	9704	4
cg18050959	15	68126178	-1.6049630730540393e-4	1.7819561015128843e-4	0.36776121595879	1.7685202538604745	0.6218091214566196	9706	4
cg18050997	8	8176225	-8.028357774030777e-5	5.137716991969017e-4	0.8758256112645861	1.2127767218644825	0.545316804288	5807	3
cg18051316	6	31925660	-1.5366586608918235e-4	9.369314988325998e-4	0.8697234976001597	2.9570613102582755	0.39829296724758423	9694	4
cg18051346	17	43238278	-2.8815111715402e-4	2.4024736614285163e-4	0.23037499357009886	0.8697631473676686	0.832717836052475	9695	4
cg18051353	8	68251877	-0.0011182555320865487	0.00102696973435028	0.27620305877391477	1.4732821148678803	0.688450389393254	9698	4
cg18051361	4	123542066	-9.809106427962656e-4	5.656588712453663e-4	0.08289984157383085	2.472812385827792	0.48022453721503644	9704	4
cg18051461	17	1958073	4.5570244196087225e-4	3.136996961187939e-4	0.14631513075141836	1.8565933979027587	0.6026976840703406	9676	4
cg18051527	6	119864698	0.0010057411439469664	5.150823861906843e-4	0.05086901955647248	2.588991176008027	0.459422805465654	9696	4
cg18051552	6	71548732	-1.28911720908628e-4	4.2089501942510683e-4	0.7593914758702724	3.0516171005080577	0.3837351002949885	9686	4
cg18051668	17	55126941	-5.042111749636447e-4	4.459483224758113e-4	0.2582027131778024	7.142165622871939	0.06750189848581047	9703	4
cg18051798	12	51453432	4.494689879287571e-4	5.966757247756586e-4	0.45127654143961193	4.730791875709462	0.1926050898980159	9705	4
cg18051825	12	132401043	-3.948909464361168e-4	3.4815285509703724e-4	0.25669141778943966	6.827936581827873	0.07758899477276376	9698	4
cg18051889	17	53046101	1.8815866415375658e-5	2.5973960205372007e-4	0.9422507430332582	5.768226847360818	0.1234474006975903	9678	4
cg18051914	11	118134912	-5.430040009292412e-4	8.221113633200956e-4	0.508933451214542	5.771790798150635	0.05580479959339594	5799	3
cg18052042	13	38440839	-0.0013966564792204548	9.290995264758271e-4	0.13277802425821295	0.5790470420074468	0.7486201844056622	9318	3
cg18052123	19	42724001	0.0020515529063689065	0.0016766124060276983	0.22109191188628	0.8012030352711816	0.3707339250045749	1335	2
cg18052139	17	47625606	-2.107772230664103e-4	4.730444318876437e-4	0.6559035847905331	0.9695535846147726	0.8086185202048476	9703	4
cg18052222	17	72923878	1.229320157055583e-4	4.214384322156859e-4	0.7705188668254239	1.7036160740142514	0.636130159045647	9700	4
cg18052274	11	19737158	0.0013870117511863402	0.0010407420726204963	0.18262560756331608	1.4614905076199165	0.6911863881364263	9701	4
cg18052304	19	53225441	1.4781727320691385e-5	4.2115357158240945e-4	0.9720014461226794	6.7816418438747545	0.07919303209160287	9698	4
cg18052430	6	31854529	-8.059773846917711e-5	4.2555567639633417e-4	0.8497839406865604	2.191051061015357	0.5337131834389525	9705	4
cg18052443	1	65431702	1.744807882763968e-4	1.9084881067316583e-4	0.36059303044305063	6.503844366809029	0.08951101490043002	9700	4
cg18052511	3	46410222	2.612162027846186e-4	5.341052073989361e-4	0.6247903251310828	2.727122767549145	0.43563772488543184	9700	4
cg18052528	3	170975382	-3.482236049023861e-5	5.524486885605115e-4	0.9497404248350224	3.100961966531279	0.3763192569143821	9704	4
cg18052601	17	19850474	-3.723191095374962e-4	5.409069018169509e-4	0.49124887938865897	4.083958113675836	0.2525397238338011	9703	4
cg18052606	13	97876459	-1.0151161142911281e-4	2.794476924855743e-4	0.7164121604618193	4.184681538443356	0.2422000354887646	9692	4
cg18052713	17	55622595	3.943486361750023e-4	5.590212909777633e-4	0.4805446309640152	2.4826017603275194	0.47844354202168315	9698	4
cg18052778	17	46030312	-3.338732051219784e-5	3.791909971805609e-4	0.9298378726614042	0.07761190371340237	0.9943814812663682	9704	4
cg18052823	5	108744905	-6.350321887596227e-5	2.299859688598184e-4	0.7824575924329267	2.524473022814719	0.4708844913751003	9691	4
cg18052878	11	61276087	8.797080554215345e-5	2.3804325098354624e-4	0.7117117943238951	0.977673087090938	0.6133395731128113	5806	3
cg18052967	6	163951256	-3.730266750180171e-4	7.19189778951261e-4	0.6039865094656501	7.612045247011121	0.054748354212498775	9653	4
cg18052984	12	51158439	-2.5613964045684553e-5	2.39943744404837e-4	0.9149874163420513	1.4122513299902772	0.7026654809261508	9686	4
cg18053030	6	47097679	-7.293575624917243e-4	5.17725081776382e-4	0.1589020465608281	1.951241496340613	0.5825881335617914	9705	4
cg18053085	17	43210134	-1.3603949198320438e-4	2.0287859230877866e-4	0.5025095936913	0.6354268370305072	0.8882764411136118	9699	4
cg18053228	11	68853915	-0.0015191072225727018	5.112264762457314e-4	0.0029635312453997775	2.38497352392577	0.496437925903332	9695	4
cg18053345	5	37370947	2.7544767183148737e-5	1.3797342576050598e-4	0.8417635452181716	0.5768070465321901	0.9017207293694357	9681	4
cg18053383	12	29285982	1.1841188064018014e-4	6.809570093537182e-4	0.8619516044181185	2.9641369173555114	0.22716731587265046	5718	3
cg18053505	3	20081161	-6.622933838418451e-4	3.5605665686313896e-4	0.06287440001855028	7.318374926336228	0.025753429837537898	5809	3
cg18053607	22	31518963	0.0010764073326442333	8.167773273833917e-4	0.1875467615564739	3.4889442642452524	0.3221988460265963	9702	4
cg18053715	13	99049874	0.0015952107771418258	6.471623163377021e-4	0.013703944854078224	1.3439536093725895	0.7187232513010703	9705	4
cg18053768	4	123300224	-3.871536344401127e-4	4.117931803983517e-4	0.347132808426571	1.7793432486206662	0.6194403598994912	9705	4
cg18053948	12	132936807	-1.634888200066591e-5	3.009463384200547e-4	0.956676305525915	1.0909168507905425	0.7792672322720202	9701	4
cg18053973	4	174703955	-0.0015607099869564774	0.0020166666590298228	0.4389865103426017	3.277379360610407	0.3508034460129439	9698	4
cg18054026	15	81426820	-6.405999975734329e-4	0.0013487333699348538	0.6348125266736556	9.544821285670032	0.022859286835500054	9698	4
cg18054172	12	54424902	6.496073816194115e-4	4.745405533188982e-4	0.17102472637479585	6.026496514565187	0.11032820407524946	9703	4
cg18054181	13	73590445	-8.138402161092335e-4	8.618610529030232e-4	0.3450253616933183	0.5524963232884056	0.9072157650915607	9567	4
cg18054216	17	42278197	5.586694226462301e-4	2.513199983503476e-4	0.02621980703346376	0.8962348304886539	0.6388296712862451	5807	3
cg18054281	10	3284093	6.580001259200667e-4	7.773253875608032e-4	0.3972780450725251	0.4054473171414565	0.9391149219985921	9694	4
cg18054302	4	868376	1.7256719141095312e-5	6.057131307098357e-4	0.9772714067782641	2.8011158456766507	0.42331626192903377	9699	4
cg18054327	4	99393613	-2.649474684307812e-5	3.9277645047680154e-4	0.9462194621271868	1.094399971867475	0.7784261218914477	9706	4
cg18054578	19	47735960	1.8239426940856542e-4	3.6815782021924287e-4	0.6203007620973005	4.321420498210879	0.22878306488226405	9703	4
cg18054620	5	111191530	0.001357261296871565	6.612934345536768e-4	0.04012747844926925	4.927288614157726	0.1771995159428959	9703	4
cg18054674	5	140753542	9.940206635539964e-4	0.0015216854687571204	0.5136037490149195	6.292616824312423	0.09820995296951904	9706	4
cg18054725	19	10450472	-2.4205923031358933e-4	1.6172713635029623e-4	0.13446775436590117	0.8715106522145111	0.8322969247838354	9683	4
cg18054745	11	1370793	-0.0014187958272599414	0.0011819595592189622	0.2299933653746543	1.5289691293829448	0.4655738423366755	5807	3
cg18054943	17	7283897	-0.0013245838312333025	8.154369692060279e-4	0.10429360100020818	1.604903306178392	0.6582785396517601	9705	4
cg18054998	10	97633052	-7.91862623274648e-4	4.668240016112681e-4	0.08983351265093477	1.0278710870857168	0.7945084003168184	9704	4
cg18055007	6	31698226	-0.0012967186678303844	6.129929023547897e-4	0.03439677527544786	1.8960610176424095	0.5942572740084269	9617	4
cg18055018	16	1251966	-8.921543592879499e-4	6.482913376724076e-4	0.16877126646073695	0.6270816374269261	0.8902056193682507	9691	4
cg18055067	5	148803404	-7.337491120758814e-4	5.002530789818526e-4	0.14244249362899758	9.162570345034672	0.027205719709248732	9706	4
cg18055075	5	114849140	2.522649721064756e-6	3.401480189160177e-4	0.9940826795929797	7.036570891385715	0.07074122357389269	9615	4
cg18055125	10	77163373	-1.743386588605621e-5	2.3217769484709552e-4	0.9401443283460033	3.4281181367788545	0.3302053188456026	9698	4
cg18055166	5	150083586	-0.0016369731013588496	0.0014210246767206594	0.24933475917465558	5.391712460909366	0.14526079396327418	9660	4
cg18055394	3	89156478	-0.0012357084995949547	0.0018456238390626026	0.5031546963694085	2.0496131051229773	0.5621734327213193	9705	4
cg18055456	22	31199115	1.9271512317946735e-4	2.755753886150309e-4	0.4843526548693492	5.825861773674831	0.12039672293738621	9684	4
cg18055467	9	129384767	8.134570039185709e-4	7.526120678485508e-4	0.2797660595079663	1.9324782551721666	0.5865386774067768	9696	4
cg18055585	15	88668892	-9.957663078708461e-4	6.993553088353811e-4	0.15449434832386041	2.9110374907269705	0.4055457996168565	9704	4
cg18055610	6	30095419	-9.592879198992004e-4	6.799454895909116e-4	0.15829456210205534	12.208838567502461	0.006700955592730562	9703	4
cg18055623	19	54485327	-5.656539875984225e-4	0.0011743108039054273	0.630026049968631	3.411476999285138	0.33242604026134653	9706	4
cg18055682	19	57702020	3.8479637902251603e-4	4.044844955156567e-4	0.34143921118951476	1.9762817869827964	0.5773440741023672	9702	4
cg18056133	11	60609408	3.976891917299236e-6	1.0791007467957734e-4	0.9706016094184649	0.7344679897743747	0.8650683224512195	9643	4
cg18056266	3	99357081	-9.200070842194461e-5	3.407961015871727e-4	0.7871923974285555	2.369386955460457	0.49935866983293814	9706	4
cg18056303	17	19770234	-5.509276800345944e-4	5.159229021313034e-4	0.28558869651767305	0.7497231411964616	0.861450820235012	9626	4
cg18056600	17	4642047	-1.2485136774621216e-4	6.801776514686447e-4	0.854361000518283	1.5299285508390048	0.6753802612802551	9674	4
cg18056695	13	33589285	-5.639694484913353e-4	6.06616715211996e-4	0.3525282373258957	0.7293555794489743	0.8662784526219584	9703	4
cg18056973	3	29322342	-3.666286939258489e-4	2.7659022856257664e-4	0.18499536818008477	2.3437816402406786	0.5041854310958918	9701	4
cg18057109	7	156409738	-0.0010458768279771227	8.040070475491648e-4	0.1933165058438961	7.626132091546973	0.022080375623733623	5805	3
cg18057126	19	53661840	5.131562668249466e-4	4.696061474366519e-4	0.27450905187736296	3.646314225358013	0.16151502401671125	5809	3
cg18057128	17	78326557	-2.698162658312679e-4	2.3428460565634327e-4	0.24946071555418178	5.6215814582817	0.13154486569913695	9467	4
cg18057185	3	48342999	2.4461242425058487e-4	1.850519664034793e-4	0.1862154367031932	1.1752227246513154	0.7589528516426746	9643	4
cg18057306	13	24417943	6.57998073599409e-4	4.197218212787695e-4	0.1169510646839876	1.8747357565031257	0.5988081628509071	9703	4
cg18057513	13	52703615	-2.691445878290458e-4	9.696468510912965e-4	0.7813426925462004	5.246246479624355	0.15462865181760804	9703	4
cg18057548	19	3617614	-0.0018786022573654122	6.379038387366795e-4	0.003229948324296139	3.873349588511358	0.275468848441425	9668	4
cg18057559	3	107243151	-1.383100211145115e-4	2.047125591453371e-4	0.499275357429036	2.7539487626156074	0.431136980904168	9703	4
cg18057618	11	73719683	8.755078051156578e-4	4.0236205764849055e-4	0.02956121391868769	3.312681289426833	0.34588154175759456	9705	4
cg18057692	17	3776523	-5.635410254464108e-4	4.0889539929468065e-4	0.1681405009179975	0.897497356769541	0.8260317121637419	9702	4
cg18057723	5	93077290	-2.80841181160731e-4	3.7818690957454267e-4	0.4577245577186258	1.9865327586945731	0.5752065809642551	9704	4
cg18057887	11	133800913	4.112945955577143e-4	0.0011007399425052218	0.7086626228830621	0.4524519505807327	0.929206199339438	9602	4
cg18057904	17	291503	-9.920135549827322e-4	4.7705701417923615e-4	0.03757651961749572	3.399040223785904	0.3340942499022993	9702	4
cg18057959	10	126694753	1.1043911776220878e-4	5.631924946723207e-4	0.8445359688079268	0.6049314073943445	0.8953025181418713	9698	4
cg18058048	6	31690949	-7.742193629210419e-4	8.510192913576078e-4	0.3629515407199387	3.5331832941256702	0.316483792536818	9700	4
cg18058230	3	171029779	-0.0016886194512154703	5.283552505899813e-4	0.001393507038445899	0.40245058307188314	0.9397357977570048	9703	4
cg18058279	11	76812879	3.6510953635077794e-4	4.967053180699061e-4	0.4623013288731257	6.420112488707597	0.09286687621152333	9705	4
cg18058596	19	5694383	6.322476881312958e-5	1.512516078728117e-4	0.6759393988188032	5.136434090173869	0.1620750704214225	9619	4
cg18058689	13	93879670	2.1390873772900908e-4	5.67234241040541e-4	0.7060931267107333	1.397475111873511	0.7061266856620186	9694	4
cg18058742	3	135914545	-7.297165669335034e-5	1.5626949351348147e-4	0.6405282493138906	3.406563530731066	0.3330842339734682	9688	4
cg18058747	5	78408253	-4.911137887157372e-4	3.6331433114098865e-4	0.17645209656222505	1.3103198383507313	0.7266839994400913	9683	4
cg18058813	6	105307561	1.4973069467988083e-4	1.721054000988077e-4	0.38430359034587436	4.0347185251967375	0.25773947890541854	9636	4
cg18058895	17	36868947	-5.132611071573565e-4	4.027518137302339e-4	0.2025267972120301	5.837570407289249	0.11978581776993348	9702	4
cg18058949	1	229644400	2.8782439975202564e-4	2.119486811150852e-4	0.17446654246327162	2.2963626742211827	0.5132180801594687	9705	4
cg18059088	4	11430353	-1.2491239349515215e-4	2.849982545779118e-4	0.6611747808379298	2.0546989933234743	0.5611316863001666	9703	4
cg18059215	19	33095349	8.104774717811609e-5	2.507374870331537e-4	0.7465154171169476	4.65641523831605	0.19875558349761294	9634	4
cg18059223	19	55478588	3.6480590270520676e-4	7.226257821765265e-4	0.6136755901473931	1.4613284741985497	0.6912240203349319	9706	4
cg18059256	10	97732990	4.247110405907823e-4	5.184045635710786e-4	0.41263487836700136	1.213267440663341	0.7498240218662857	9631	4
cg18059321	3	51929042	2.3756342125359347e-4	3.9675042034649564e-4	0.5493243001268352	3.989055448397992	0.26264837157209575	9703	4
cg18059369	20	44543173	2.7213323340189273e-4	5.287458961064245e-4	0.6067789044031682	4.6415868600936285	0.20000344478740997	9693	4
cg18059397	13	112706782	-0.0012716746384655658	0.002010565109793248	0.5270627405689153	8.931375417135648	0.030217339818517416	9706	4
cg18059449	4	106629662	-4.15896657107714e-4	2.0462616539786168e-4	0.042106041158264315	1.3889883037626554	0.7081179521843811	9548	4
cg18059464	10	134915277	7.788817079130958e-4	0.001096953301540233	0.4776787745047324	1.3836623763734472	0.709368790112728	9686	4
cg18059652	5	54527533	1.8095077420800533e-4	1.740124659956219e-4	0.29839915057398064	4.436679006151658	0.21800839579386502	9703	4
cg18059699	3	45467287	-0.001293116808805037	8.690989641157875e-4	0.13678198392202162	3.541966029889945	0.315359916953097	9472	4
cg18059802	12	51347058	2.2949814680478476e-4	3.4017723915737814e-4	0.49990269322973224	0.28164922052297625	0.9634419922568437	9705	4
cg18059891	19	36499721	-7.397014629835607e-4	0.0010523391860551162	0.4821108167658743	5.372758417274534	0.14645027268407776	9706	4
cg18059933	8	95962463	-7.533142951091748e-4	0.0019589687016220553	0.70057353759388	1.5242992203044563	0.6766735451346153	9703	4
cg18060030	3	168967238	-6.429963800769393e-4	5.720645608275715e-4	0.2610161304177715	4.309778820525155	0.22989819603602304	9701	4
cg18060171	19	13319777	0.0014757059875752934	0.0015194292672689913	0.33143680502299455	3.1443266337852256	0.36990367677699415	9687	4
cg18060185	5	72416268	1.1611812913350694e-4	4.0373242474711624e-4	0.7736440634917612	5.382955855506558	0.0677806903462014	5809	3
cg18060193	11	57425261	1.1289922884216262e-4	1.7634173074211398e-4	0.522023219727541	1.560678131913199	0.6683382821443119	9650	4
cg18060199	1	94146495	-6.002019002202872e-4	4.250230741396505e-4	0.15790194394412843	2.7101642160615618	0.4385027549573907	9698	4
cg18060242	17	8152444	-2.5373927826591347e-5	2.3484597187382764e-4	0.9139600138588257	2.0124073585328297	0.5698355087028818	9644	4
cg18060330	6	32376066	0.001489435889482344	0.0031857626311768725	0.6401215673500529	2.7608786887665615	0.4299805361582804	9704	4
cg18060431	11	115378212	3.299614461268409e-4	7.117036781015695e-4	0.6429186262701267	5.377437974423357	0.14615574892266764	9702	4
cg18060627	4	100006910	-7.547914963942554e-5	4.060425065249225e-4	0.8525312018590637	0.7246980231983853	0.8673799187935525	9705	4
cg18060685	3	50329850	-2.1055790828726197e-4	1.1245399035958041e-4	0.06115244464541315	0.8171742494934912	0.8453549229140693	9690	4
cg18060742	5	158743357	6.728787514295978e-4	6.240866274655524e-4	0.28095269810028256	2.483412597946618	0.4782962582880217	9703	4
cg18060846	10	111683482	4.324073317722611e-4	2.221964166568978e-4	0.05164765533747944	4.291038123487939	0.23170382947708623	9583	4
cg18060909	5	150534782	9.117641417487788e-4	0.0011970968309878963	0.4462712482648399	2.369023194756313	0.49942699187360123	9694	4
cg18060965	12	30903750	-7.078041465294535e-4	6.279535616583223e-4	0.25967483236018163	3.308383083957748	0.34647757878571017	9698	4
cg18061035	4	6783272	-4.7665592841086987e-4	4.207590790649328e-4	0.2572782426940191	2.6935736585436625	0.4413204887035902	9705	4
cg18061140	6	15691258	-2.7943277303365177e-4	6.020896997263788e-4	0.6425725994439266	1.7865090647093322	0.6178751059629564	9698	4
cg18061197	8	101117958	1.0043293623856265e-4	9.67428283778995e-4	0.9173166801671984	0.2736855436731882	0.96489908072316255	9662	4
cg18061255	10	7744722	-3.252380508611287e-4	5.728591015653976e-4	0.5702079408422462	5.132631178646724	0.16233890225108322	9554	4
cg18061259	12	106977641	-5.968467198970415e-5	3.4087364598103613e-4	0.8610063678799876	2.6805210413464335	0.44354769527268145	9687	4
cg18061319	10	71891928	-4.3162816437740804e-4	8.802691797918878e-4	0.6238957579750504	0.7269606982808258	0.8668449387295699	9704	4
cg18061327	18	2916738	-1.0807545731595695e-4	4.851645120714999e-4	0.8237219632723716	1.5493498000039978	0.67092813910931	9701	4
cg18061395	5	16754384	-0.002989	0.002303	0.19433120610850277	0	NA	1088	1
cg18061433	10	21435895	-8.136899489730708e-4	8.565099531055675e-4	0.34210899363565817	1.8957695802846686	0.5943193140350916	9705	4
cg18061485	19	1103660	-1.2553080603123614e-4	1.6197819188193782e-4	0.43834802340833323	4.426738188627759	0.21891890573865253	9705	4
cg18061532	13	25086879	1.659919871082367e-4	1.3223108354961112e-4	0.20936354160975762	7.077026540231009	0.06948277959358141	9678	4
cg18061543	17	80864463	-4.184440461403698e-4	7.564907115809002e-4	0.5801686580529566	1.1724518607334957	0.7596187893942951	9663	4
cg18061579	8	53321682	3.1950389125400767e-6	4.8088196141664763e-4	0.9946987958207221	1.475352032205124	0.6879706398004432	9699	4
cg18061656	11	74699908	-1.1951474802581704e-4	1.183446028878358e-4	0.3125491399652078	2.9086239920309307	0.405929179469574	9634	4
cg18061678	17	72869702	2.4253191943819053e-4	2.1755947299619203e-4	0.2649427976824524	2.9065657343789075	0.4062563698693066	9702	4
cg18061711	5	71683955	6.076095791876251e-4	9.384107422095198e-4	0.5173162380688698	1.3252925437462666	0.7231360532088926	9540	4
cg18061847	8	122654328	2.6385460270538717e-4	3.7599799481054767e-4	0.48283838682480895	2.882327619865402	0.41012601437586876	9682	4
cg18061904	2	158454110	-3.432219398073059e-4	4.993181878591777e-4	0.4918425356555406	0.9444323512912357	0.814694142744756	9696	4
cg18062025	2	134767369	-4.012626623364666e-4	5.457830421007621e-4	0.4622143856513041	3.6436968269557686	0.3025977438986747	9706	4
cg18062064	20	35504553	2.4899928927529804e-5	3.729129717943965e-4	0.9467636755882998	4.929079258428747	0.17706458197200506	9702	4
cg18062128	2	97501603	-1.9963841766630763e-4	7.829777028847663e-4	0.7987437125128677	2.4928881722269436	0.47657772106978274	9701	4
cg18062138	3	193310749	1.1911081611556655e-4	1.5172108327373584e-4	0.4324158307579847	2.282113924003747	0.5159560616061072	9706	4
cg18062140	20	55967678	6.571118491811562e-5	0.0011448463598763975	0.9542286476836926	4.968062046958332	0.17415079224987967	9705	4
cg18062196	17	57642675	-0.006519743160918563	0.0022631829169869485	0.0039668626614124645	1.236505511138767	0.7442627496060189	9704	4
cg18062205	20	49630819	-2.0491196714694175e-4	0.0010621238019857622	0.847016428060636	2.174379072655601	0.5370125097784308	9703	4
cg18062245	5	135587450	-8.815597531157006e-4	5.33623242742495e-4	0.09852914302831367	5.10524389423941	0.16425090154703983	9704	4
cg18062281	19	19030222	1.451787128189539e-4	1.7470486296615207e-4	0.40597695446030835	4.228480174549594	0.2378259032544895	9697	4
cg18062333	3	110446221	0.003837486556810843	0.0017725455033173524	0.030390902301632043	1.44635791472103	0.22911325614667788	1328	2
cg18062360	19	59084588	-6.249753522764186e-5	1.6558910770352714e-4	0.7058574937057762	2.2859275617121515	0.5152221720390724	9705	4
cg18062588	17	47864577	7.837387509806789e-5	4.1780659143102753e-4	0.8512026882046865	0.09946617594143771	0.9919014076634883	9704	4
cg18062651	19	5841170	-3.9281664177357253e-4	6.020123363721368e-4	0.5140748246948279	5.134515659522504	0.16220811349956954	9702	4
cg18062684	11	63606263	-2.1652417498239452e-4	1.1209277257856735e-4	0.05340253179261585	8.546919172241436	0.035962690119115334	9646	4
cg18062706	6	31409467	0.0010703882258699879	6.860807413139693e-4	0.11872465946593228	0.920187689045054	0.8205535235848952	9701	4
cg18062778	19	5237447	7.095954060433573e-4	4.3961245596137714e-4	0.10649738031567271	5.8589991948522595	0.11867540532749515	9704	4
cg18062810	6	30166810	-7.736123635239757e-5	4.460851669068991e-4	0.8623192851193191	2.756480194422227	0.430714247286477	9696	4
cg18062860	2	224866636	-2.649892870456773e-4	7.36985753176133e-4	0.7191775307903638	0.2834727936178238	0.9631062301095002	9704	4
cg18062874	17	20815504	-8.569924804881874e-4	6.587042272517957e-4	0.19324895537161654	4.315884891748966	0.229312686816291	9670	4
cg18062925	12	93836161	2.4967657398563365e-4	1.5454813660147512e-4	0.10619677705552792	1.0331639409861662	0.7932279775512774	9705	4
cg18062950	19	1122833	8.130593279491363e-4	5.067645250224267e-4	0.10862316209620819	0.9213046692564225	0.630871971613905	5809	3
cg18063017	1	180204974	-0.0013312023686052209	8.2919746024706e-4	0.10840347943199649	0.9739290231188255	0.8075600080360189	9703	4
cg18063120	3	161294050	0.0012637915036041154	7.223976094554831e-4	0.08021493675896332	2.3124422507792204	0.5101414936144005	9697	4
cg18063149	1	171060071	-8.366452507204335e-4	4.904235915069124e-4	0.0880146842122314	7.070388037249507	0.06968778621140985	9706	4
cg18063222	8	146052715	3.340624213644973e-4	3.2476580041611297e-4	0.30365563614003044	0.7697151083877551	0.6805475704477626	5809	3
cg18063278	3	12328740	1.0686698054546984e-4	0.0016696663876801029	0.9489662534646651	0.7622073880689643	0.8584834948713311	9698	4
cg18063312	5	72740737	0.0010924706027347884	8.83299053335768e-4	0.21615867943838094	4.670306360304137	0.19759316790451215	9697	4
cg18063332	8	2212228	7.981918900584513e-4	0.0011456141976050737	0.4859673493558296	0.5826440488197138	0.9003938711787528	9700	4
cg18063486	4	1512966	-8.293679489346019e-4	0.002230011969114519	0.7099584579452292	1.350048296892997	0.7172842945316654	9706	4
cg18063493	17	43196221	1.1246639225909679e-4	4.3334116712774584e-4	0.7952239184520713	0.9996437054647078	0.8013381697471355	9699	4
cg18063495	5	50262796	3.5655507438643374e-4	5.341534932697579e-4	0.5044437034102511	0.43824238445968566	0.9322339947549214	9703	4
cg18063659	18	12374558	-1.3412652735578314e-5	3.9924433531666207e-4	0.9732000309638716	0.29175619091478844	0.961571388210455	9706	4
cg18063733	5	50265443	1.8349939545519935e-4	2.859298554883085e-4	0.521026637103672	8.834577158968505	0.03157307658597878	9702	4
cg18063824	4	54075042	0.0017093503797491322	8.794243476780326e-4	0.05192981725886933	6.772307243741025	0.07952031449585374	9658	4
cg18063989	8	144442847	-2.340062598856686e-4	6.5754801525033e-4	0.7219326299221068	0.11025269727927774	0.9905792967712482	9693	4
cg18064025	8	72274546	5.780131420295036e-4	8.140422038428606e-4	0.47767124522143967	4.988031370550701	0.17267564694173818	9619	4
cg18064071	5	78407153	-4.01587268687047e-4	9.434015548540921e-4	0.6703409642133565	1.463944891388373	0.6906164763237378	9703	4
cg18064152	8	23082721	-1.8449728891227004e-5	1.7680835091012038e-4	0.9168925989390033	1.664361165282791	0.4350994807581078	5809	3
cg18064171	12	47219956	7.030438223898928e-4	0.0015077086739951626	0.6410011263705515	3.205741845360292	0.36097853915263284	9703	4
cg18064219	11	64578311	2.503750177517306e-5	1.5664396760321566e-4	0.873009477352074	5.512506384146449	0.13789250773165398	9703	4
cg18064256	19	45905621	2.040961937460098e-4	0.0010637390504858865	0.8478465542453237	0.7956179939153046	0.8505148619167076	9701	4
cg18064411	2	48545621	3.8384232179836945e-5	7.159837854228455e-4	0.9572455091691102	2.3954632333005126	0.4944796991465406	9698	4
cg18064463	4	189189431	2.99944019640769e-4	8.471991931717924e-4	0.7233074758380156	1.3190725795359228	0.7246091632131137	9636	4
cg18064468	17	46570458	5.928779634577639e-4	4.968965901840579e-4	0.232806064445695	5.235875321492198	0.1553178835972406	9701	4
cg18064474	15	60885021	-1.1384989936420133e-4	1.4167873957107447e-4	0.4216408096784933	2.176311505330276	0.536629324947002	9586	4
cg18064575	19	58257853	-6.695521620284019e-4	4.951407080808891e-4	0.1762965551342607	1.2462886069574517	0.741925122485301	9683	4
cg18064631	13	28496413	8.813157127617149e-4	8.522041309821322e-4	0.3010612120978505	3.2171944535249337	0.35933490560913545	9700	4
cg18064655	19	3985414	-7.381112873943999e-6	1.69196436846396e-4	0.9652037083771173	6.141365752511043	0.10493141373942305	9705	4
cg18064663	3	49052452	7.220153537706723e-4	4.112071761145843e-4	0.07911517334846202	3.93805534997887	0.2682311900502501	9702	4
cg18064706	7	157646656	-1.1567993294097303e-4	2.732009774751922e-4	0.6719857178560322	0.4113264198298854	0.9378929102885084	9682	4
cg18064714	7	20824556	-2.452507131907425e-4	4.978801594079277e-4	0.6223024210769647	2.930516475286974	0.4024627021490495	9701	4
cg18064715	8	1401404	-1.0032380868133158e-4	5.221381250258833e-4	0.8476322590879941	2.365973441073102	0.3063623520585775	5795	3
cg18064754	10	131367541	-4.0803325463691185e-4	7.369167639015941e-4	0.5797819065832942	0.9912270583052456	0.8033747382842967	9647	4
cg18064824	2	176978893	5.702009471808694e-6	7.680728733708323e-4	0.9940767293161511	6.6453353723897415	0.08410371945131177	9702	4
cg18064842	5	14874549	-4.0316297001253697e-4	5.760240957809036e-4	0.48398573989059307	2.5514425227618145	0.46606595863213696	9682	4
cg18064852	5	36690457	3.5664573375973813e-4	2.54986486950618e-4	0.1619075122224454	10.204140267118733	0.01690824200333105	9658	4
cg18064917	2	47420867	-4.628450955713822e-4	6.219073056746726e-4	0.4567344028146378	0.8553283441422608	0.836192478041816	9698	4
cg18064927	4	111531975	-0.0011301854661393525	5.741064224561042e-4	0.048999130081648044	1.9785894402263233	0.5768624179653733	9697	4
cg18065174	19	4175359	1.7996660640543354e-4	2.5867933588933435e-4	0.4866085109108012	4.52445678607209	0.21011914442845347	9684	4
cg18065177	15	63116127	1.5052217533405177e-4	5.453840762820895e-4	0.7825534596454373	0.09627954187496905	0.9922801247395567	9703	4
cg18065195	2	202817042	-6.678398493513122e-4	0.0021875123921728567	0.7601403510102378	0.002632182370367152	0.9590826443272152	1283	2
cg18065318	4	140201433	0.0016839820726542323	7.961075598149344e-4	0.034406980928057565	1.2753447328221557	0.7349958723046274	9695	4
cg18065337	3	128206703	-2.185596340151606e-5	1.9517866763973588e-4	0.9108398486861746	1.218709326571831	0.7485206284836683	9701	4
cg18065361	8	67344588	4.26704569352057e-5	1.6288839785841232e-4	0.7933512763952769	2.6758050902517634	0.44435463697037597	9625	4
cg18065397	4	188924717	7.326731425828949e-5	2.827459997434755e-4	0.795536730323511	18.736257369673766	3.0996452362913823e-4	9666	4
cg18065409	6	127836597	-2.8018705960389137e-4	2.1419583876122246e-4	0.1908433787898074	16.020734102567467	0.0011229386566366955	9700	4
cg18065539	5	14244130	7.790172552689244e-4	7.126066351614041e-4	0.2743086571259219	0.3014863091128769	0.9597487037194461	9704	4
cg18065597	7	44153272	7.969846557687438e-5	3.660632220481503e-4	0.827649023301959	0.39237943299485845	0.9418121877982158	9705	4
cg18065599	11	47968995	3.9835419662417393e-4	3.7203683133819296e-4	0.2842869807098441	2.0068975699982703	0.5709763230006579	9701	4
cg18065680	2	237087147	-6.973222787156227e-5	2.8861231564405147e-4	0.8090807448463236	1.7998991079100115	0.40659017008927634	5808	3
cg18065686	8	23411171	-3.411971286795402e-4	6.236993402066348e-4	0.5843417330679004	3.64830385395258	0.302030825832356	9698	4
cg18065728	5	149781668	-4.3956823591237003e-4	6.288329413375836e-4	0.484538107651939	2.218573860398974	0.528299172007937	9703	4
cg18065794	5	1745726	-4.1129356262224927e-4	5.60528617069977e-4	0.46309493125045964	1.3047501714627605	0.7280054112211675	9696	4
cg18065811	4	185940638	-2.987415827822709e-4	0.0010892782822869752	0.7838875580945545	2.533393474818847	0.2817608162105428	5806	3
cg18065874	8	37244283	1.6024327428928355e-4	4.90073294699687e-4	0.7436843882534886	5.907821970081607	0.1161820306894739	9704	4
cg18065981	2	242570529	-0.0013657327214429615	8.974336624593052e-4	0.12805412582668244	2.9597119922470934	0.3978785959477447	9560	4
cg18065982	7	72721064	-5.5021861012901575e-5	4.402163081246106e-4	0.900532861454113	3.0817016435088496	0.3791991256161561	9698	4
cg18066182	11	14748453	-2.107354641066072e-4	4.466118116255582e-4	0.6370311726332175	5.552354816654925	0.13554053865717966	9699	4
cg18066197	12	133417885	1.5503001643360748e-5	4.79545024251574e-4	0.9742100309329261	1.4057297504730772	0.7041921971211367	9702	4
cg18066206	22	46459890	3.8497892330066234e-4	6.162668116602731e-4	0.5321711196694842	0.49047512274836125	0.9209789470647672	9705	4
cg18066271	5	100236783	1.695978178978877e-4	1.665798856403918e-4	0.3086223445607047	1.1873313450226175	0.7560443546053013	9587	4
cg18066338	12	7083057	4.2308051904937897e-5	3.978624395677125e-4	0.9153138721605645	7.256311593387848	0.06416179006842852	9702	4
cg18066403	10	91605652	6.661187577610698e-4	8.437709305830352e-4	0.4298464133363188	1.0171150607355246	0.7971107134883718	9703	4
cg18066515	12	124791616	5.741259450610155e-4	4.198017264763617e-4	0.17143350879122693	1.2184500657662054	0.7485827100522655	9703	4
cg18066598	8	64992450	-0.0011019125967530114	0.0018104149329581454	0.5427551560438675	2.747111514214795	0.4322804636798512	9701	4
cg18066690	8	48344060	-3.7417949027613364e-4	5.709210505073845e-4	0.5122126937630134	6.536336454130679	0.08824044652423729	9695	4
cg18066946	10	126803477	9.556807984966492e-6	4.899256317690988e-4	0.9844369318599759	0.6234825328196091	0.8910361659018784	9704	4
cg18067069	8	17937731	0.0012522373614817165	6.553839407587836e-4	0.05604407364087371	1.2395157162250494	0.7435432381816476	9679	4
cg18067096	2	223598699	1.634238440714447e-4	8.679812076792872e-4	0.8506568535441261	3.6320466893503247	0.3040355861071199	9699	4
cg18067103	13	76128081	9.144068379101807e-4	4.947288086053616e-4	0.06455907820705886	10.74769668516172	0.013171418653758664	9705	4
cg18067127	19	3767310	-4.87782745565735e-4	8.124258285124571e-4	0.5482378194689599	4.336229138049741	0.22737176808175563	9690	4
cg18067420	2	70915210	9.783880131168626e-4	5.105265846744718e-4	0.055310497275890956	1.2174150894210343	0.5440535797925528	5807	3
cg18067514	5	140630973	-3.159928689795415e-4	0.0015128300504272348	0.8345455668127221	0.04910519334332767	0.997148186680143	9679	4
cg18067520	6	107114594	-7.389132593545039e-4	6.543257947627733e-4	0.2587821675563343	4.365545065845	0.22460150265644457	9706	4
cg18067644	22	46932066	0.001126633668609986	6.443970314453522e-4	0.08040287123135918	5.222736521162183	0.1561952053629821	9702	4
cg18067749	22	50465008	4.2487327866083706e-4	4.646441349534706e-4	0.3605036703220442	2.353824852613836	0.502287983143132	9695	4
cg18067793	3	129346288	0.0011658739006012977	6.458495080394995e-4	0.07104669257217405	4.129860739759126	0.12682712124827805	5808	3
cg18067840	6	32375672	-0.003934948347888097	0.001285362747911397	0.0022033958880241507	0.44586552810344693	0.9306129733814046	9704	4
cg18067847	2	71693675	-3.649923782606587e-4	3.048971289901087e-4	0.2312675478376729	4.650054918068535	0.19928993801220093	9694	4
cg18067859	17	33776345	0.001424299575047556	7.925423976126737e-4	0.07231541343772359	2.3652605887480185	0.5001341110643889	9695	4
cg18068059	3	172083178	2.2331920661454287e-4	6.117658786283013e-4	0.7150813156102226	12.619699634189374	0.005535550749977217	9699	4
cg18068140	6	18123164	1.4373839201894676e-4	0.0016602224855171792	0.9310071214163433	1.3549266813086525	0.7161333253990814	9706	4
cg18068240	5	142783843	-1.9507895748934717e-4	1.2531948493978775e-4	0.11955288308171703	3.1568166579363757	0.3680733431007155	9663	4
cg18068411	10	16481929	-7.408532815966369e-4	5.030661830620431e-4	0.14083853502290006	2.2916966174580673	0.5141134807618292	9705	4
cg18068487	7	150778340	-7.945673349333183e-4	7.135809611398004e-4	0.2654967952825149	0.8554967119402486	0.651975459889489	5805	3
cg18068521	14	82864434	7.016318570600237e-4	9.480773903747546e-4	0.45926505811657853	2.5999653997093244	0.4574956127883237	9604	4
cg18068537	15	74660088	8.259538581587249e-5	4.986441000681261e-4	0.8684403028149611	0.9136845049664674	0.8221242301209455	9704	4
cg18068635	6	31168323	-7.878061360644279e-4	6.5980100895039e-4	0.232475755865912	5.8620299877509625	0.11851914826534218	9697	4
cg18068637	5	168245286	2.3185298777424004e-4	6.192428899897504e-4	0.7080965925316677	4.539518765026081	0.20879227450765334	9684	4
cg18068664	4	177713244	-5.40296928736501e-4	3.3345714402372437e-4	0.1051702195473107	1.890621401441507	0.5954159417167715	9698	4
cg18068683	2	238990573	-0.0012971912299507868	5.798682811442258e-4	0.025283422637760438	2.444972115874303	0.4853179827133654	9698	4
cg18068832	17	72889350	8.636750525775483e-4	0.001434576166627052	0.5471462046027691	3.123528313524759	0.20976568503542636	5799	3
cg18068854	2	234366977	6.258608598767865e-5	4.390112310292105e-4	0.8866365298874823	3.6328723792579716	0.3039334806697482	9704	4
cg18068919	6	30180962	5.6690645381431295e-5	2.4005039047862652e-4	0.8133074013432109	0.2361773264011174	0.9715479666661851	9595	4
cg18068923	3	14386950	-7.543737563669494e-6	1.2590226363752392e-4	0.9522214135475535	3.3552034325580613	0.3400329621439862	9578	4
cg18069095	2	3447573	2.4330936938930645e-4	4.0592685329095637e-4	0.5489114104198964	1.7420907189019943	0.6276169626526517	9700	4
cg18069125	20	45439836	-2.2134534072650822e-4	0.001425670568660986	0.8766187106125843	1.5957040875171986	0.6603642809216344	9680	4
cg18069144	2	202967371	-8.215651150364599e-5	5.229423184258666e-4	0.8751626116437823	0.19410324311266713	0.9785355754248035	9705	4
cg18069174	18	77314033	-2.661288841766531e-4	1.6423055046987117e-4	0.10513370093897953	1.1875296087223943	0.7559967542586326	9662	4
cg18069268	12	106480756	-4.515987203459344e-4	4.149332060922672e-4	0.2764340681196031	1.5261387744602535	0.6762507873258834	9703	4
cg18069290	12	58013539	-7.62211843296035e-5	2.180703691293e-4	0.7266947286718872	2.399988387098376	0.4936367844533816	9627	4
cg18069309	15	42867567	-1.4465697337222864e-4	1.6359689564581566e-4	0.37657308842896503	1.5381965254167365	0.6734830615345769	9696	4
cg18069356	17	66594875	5.216735184423114e-4	5.772145157335517e-4	0.3661133704426361	2.9341940751811704	0.4018828330148048	9705	4
cg18069403	3	112565651	-4.284691951776843e-4	4.804083093033812e-4	0.372454318516024	3.1988816369993707	0.3619661959932269	9706	4
cg18069484	11	67764105	-1.0840779067740642e-4	4.385595168713438e-4	0.8047607187353975	1.5764376282693267	0.6647441512238513	9701	4
cg18069493	21	47649776	1.6606206378144377e-4	5.502837678248982e-4	0.7628233409849751	6.466779503075621	0.0909818854951571	9700	4
cg18069568	18	43683922	0.0017602994679450498	9.569254058297703e-4	0.06583627512480228	3.8341270321656182	0.27994146131217035	9526	4
cg18069705	4	128754061	-0.0024920676231317386	0.0010360663980027217	0.016158463750599414	1.1371053569167937	0.7681250861493308	9402	4
cg18070033	2	220025364	9.590210089737969e-5	1.6145448474903386e-4	0.5525198308375663	10.01690468585029	0.018422984642384576	9698	4
cg18070053	18	73843039	1.1580026712112415e-4	5.062309552973786e-4	0.819063328685657	1.6669732343784038	0.6443011880456365	9697	4
cg18070061	8	29207457	7.446756055064524e-5	1.3310275962784268e-4	0.5758381312142888	2.471371710001454	0.4804870803618418	9615	4
cg18070079	14	24605782	1.3431836989342302e-4	1.8606549565843575e-4	0.47036359948162426	0.6153187518684688	0.8929167148256474	9648	4
cg18070155	11	133371037	1.4229753158894398e-4	8.445656408455318e-4	0.8662009146740771	1.0985833490182968	0.7774160797769514	9702	4
cg18070394	4	2470786	-4.2271294011822865e-4	3.485241108148228e-4	0.2251811708385482	9.866576683418797	0.01973500398228079	9675	4
cg18070442	22	39965918	4.450126856959927e-4	5.311448370416751e-4	0.4021223728489035	0.8370045477792578	0.840597078508422	9694	4
cg18070458	11	121319927	1.9788784960377457e-4	9.468611651193998e-4	0.8344532957682673	5.412564128821681	0.1439627916698473	9700	4
cg18070470	3	130614013	-2.6130621523809265e-5	4.481818000470929e-4	0.9535067837897817	7.303293777593303	0.0628340255489751	9703	4
cg18070504	3	11187858	0.0012459977158985924	0.0011995442440686482	0.2989322160297002	0.2978771156607271	0.8616220532009748	5734	3
cg18070593	12	53891718	-7.74103461689789e-4	5.652355643929071e-4	0.17083565368708803	4.480006971410083	0.2140805676745243	9706	4
cg18070621	17	79869449	-1.6001982223831694e-4	2.5228896059153766e-4	0.5259033299498135	4.125972377698707	0.2481787516956414	9695	4
cg18070630	17	1792131	-2.3421747752441178e-5	4.4067509661214457e-4	0.9576126350957581	5.7340723489372305	0.12528983633303745	9704	4
cg18070676	14	85997519	-7.30774995608942e-5	4.2315048596772484e-4	0.8628883386393122	0.6026921860709146	0.8958157832045618	9697	4
cg18070812	11	117958656	-4.9370877706619e-4	4.2006846363634937e-4	0.2398725135834457	3.700510855473428	0.2956723978986656	9705	4
cg18070818	14	76905770	1.7138747440162904e-4	2.2495560415495668e-4	0.4461361418917903	0.7837970089795342	0.6757726983748852	5804	3
cg18071006	6	150390253	3.330569090140757e-4	1.918938648665858e-4	0.08262913007469724	1.266299965891648	0.7371506072725887	9704	4
cg18071071	4	1558451	-3.763817746801381e-5	0.0028193938740830003	0.9893487642850985	4.600692707798397	0.203482665750516	9670	4
cg18071202	12	1609470	0.0012790051938491092	0.0012076298348063625	0.28955256732723267	4.503418057671294	0.21198560697645516	9706	4
cg18071348	5	9851961	-0.0022286250462535393	0.001385100546746636	0.10761661528121158	4.095638633695412	0.12901593993741722	5808	3
cg18071532	12	48357234	1.4571289560655874e-4	6.70160741741541e-4	0.8278734333744516	4.501750052326157	0.21213423979724919	9704	4
cg18071588	20	61569198	-8.973130245400169e-5	1.062149427871528e-4	0.39821768411036684	2.596966590016656	0.45802159102215706	9604	4
cg18071809	19	40023568	9.765608651908278e-6	1.48979301665398e-4	0.9477360152124401	14.981563175104352	0.0018324724756093227	9705	4
cg18071832	13	23345152	-8.387900870415261e-4	9.243840072282735e-4	0.36419299974438674	1.4653866438851384	0.6902818023768603	9696	4
cg18071865	7	55224895	1.4952124519048365e-4	7.535652671590561e-4	0.8427176907588385	0.8776441759508771	0.8308191551746277	9691	4
cg18072018	5	172045075	-2.5691999320437038e-5	4.940303354427523e-4	0.958524787243284	0.6168376463967112	0.7346075828728651	5807	3
cg18072095	5	102595396	-1.7834139541060405e-4	1.767116619170793e-4	0.3128679106054871	4.450823661819234	0.21671887179242488	9543	4
cg18072147	10	712592	5.373391612516715e-4	4.073107518123724e-4	0.1870900998403259	13.182751668757966	0.004257609079076037	9684	4
cg18072166	13	114892618	0.0010084389089987454	5.579937550273759e-4	0.07072199676810303	0.7941198554340533	0.6722937353966848	5767	3
cg18072282	22	37976192	-4.563968986143368e-4	3.9094606319132726e-4	0.2430421966617025	0.6215267439712582	0.8914871155782335	9668	4
cg18072384	7	47396177	8.874909930214822e-5	8.244530626874401e-4	0.9142764822724317	1.4572382095368082	0.692174300956977	9655	4
cg18072388	19	10433761	-6.569066165656222e-4	4.112422172575388e-4	0.11018291108117216	0.4251565935577505	0.9349980803351318	9706	4
cg18072522	13	85468943	2.3009161245642827e-4	1.9366543855439824e-4	0.23479868277820434	1.1650619109615115	0.7613955174247479	9677	4
cg18072629	10	8092036	1.190667682863698e-4	2.6114877550147906e-4	0.6484369919076806	1.2330165300964593	0.539826080176337	5809	3
cg18072687	11	2406272	-5.189495912670715e-4	5.167284645023912e-4	0.3152347849275263	1.8565558362463188	0.6027057538365046	9706	4
cg18072732	10	81134552	-2.2152344372720897e-4	2.3907374633175578e-4	0.35413922924410096	2.5241617342004194	0.47094033797364226	9695	4
cg18072756	19	5455306	3.720265856332491e-4	8.525415687957766e-4	0.6625657307347179	0.3493282743160047	0.9504991624846116	9705	4
cg18072802	4	54966247	-2.444552863345782e-4	3.384177322428543e-4	0.4700807043565874	2.906868852267327	0.4062081709401509	9694	4
cg18072814	12	113860066	-1.6779763347454245e-4	3.3707983579676795e-4	0.6186264981672314	2.605868014850549	0.456461736676921	9697	4
cg18072871	22	50919961	5.504804393421915e-4	3.5398058271003967e-4	0.11991873327906602	0.358701344361707	0.9486352552889542	9699	4
cg18073115	21	46813298	6.544419600289553e-4	0.001272150994953159	0.606946266225677	1.8773446935795133	0.5982501839539889	9703	4
cg18073151	14	23452111	-4.0071923492249157e-4	3.618286741436685e-4	0.26808500374149424	2.0080763497498535	0.5707321212104766	9565	4
cg18073240	15	40731970	1.1479709343966718e-6	3.58806383180231e-4	0.9974472396113984	3.267839718420851	0.3521438979198452	9704	4
cg18073357	4	185458522	9.927993533781888e-5	1.7198473706109282e-4	0.5637637283765566	8.602398882904323	0.03507205540146929	9703	4
cg18073372	6	50429669	-3.6209721523054435e-4	8.631856212618271e-4	0.6748585025624811	0.6162485455488818	0.8927027733471665	9544	4
cg18073380	3	101396084	1.4829899310661173e-4	1.4880140051168434e-4	0.3189472278345858	1.61967819998794	0.6549361967033527	9705	4
cg18073390	5	140166568	-0.0013012146967983295	0.0021446049003615106	0.5440243635687982	0.838144199559985	0.8403233519424527	9705	4
cg18073471	4	81119198	8.621870757847936e-5	0.0015862166995007263	0.9566523814080452	0.9844424639774061	0.8050163486411619	9695	4
cg18073514	19	1065728	1.546339506506551e-4	5.28662140651171e-4	0.7699039629246056	1.5506742804344444	0.6706250695594322	9701	4
cg18073788	6	130992677	2.8745819229056524e-4	7.642879464254786e-4	0.7068333181784278	0.43434749269101025	0.8047901278132731	5808	3
cg18073874	3	127982562	-3.83691644826401e-4	4.6761512410871576e-4	0.4119147568568333	0.6704502764406647	0.880131335093673	9703	4
cg18073883	6	32780861	2.706264271115547e-4	5.762508891142433e-4	0.6386172518660714	0.74577456166688	0.8623880735572976	9701	4
cg18073906	3	122641029	8.769163408090719e-5	7.902954578227964e-4	0.9116476145611045	1.8413402904284926	0.6059804091655726	9706	4
cg18073970	1	184006765	-3.5282512477877675e-4	2.1956288614018854e-4	0.10806679074575293	3.3635988754710406	0.33888850371747126	9702	4
cg18074151	19	461873	-5.623076564749247e-5	2.5780414088937486e-4	0.8273400681674328	1.7453882782512113	0.6268905301882957	9705	4
cg18074165	3	48315011	0.0014885700589951066	0.0010781833379740042	0.1673933828371047	1.352558537614715	0.7166919559299295	9704	4
cg18074184	4	48485090	-7.422333219750268e-4	0.0013030162043019245	0.5689306541552324	1.8863472292861563	0.5963274058445232	9703	4
cg18074189	12	29770547	6.347397803635436e-4	0.0010217232957342108	0.5344388915371525	8.968906800783923	0.029707156794603423	9695	4
cg18074254	11	63606376	-1.1940394907336178e-4	3.628240226488653e-4	0.7420830973059194	4.855937889672852	0.18265517019768526	9606	4
cg18074297	21	36041612	-3.5031753585222495e-4	4.144896909980064e-4	0.3980115070302905	6.027928919331841	0.11025930054446177	9706	4
cg18074403	10	405362	3.5994696729544024e-4	4.552646974308587e-4	0.429158602256126	2.9550961741020294	0.39860040441634453	9695	4
cg18074450	5	135688594	5.015848717812297e-4	4.015616055758248e-4	0.211633718869234	2.9776837007352017	0.39507872383833414	9706	4
cg18074611	4	169847439	6.594651314313418e-4	6.574376480073433e-4	0.3158203736617665	0.7395337171212905	0.863868138658817	9698	4
cg18074820	15	99203739	-6.967990895709085e-4	8.029285214655187e-4	0.38549174742952463	6.7361320318647255	0.08080102985262953	9702	4
cg18074834	7	143085529	-1.4944153406327865e-4	4.4064713390209065e-4	0.7345034714128034	1.382455916404894	0.7096522658375752	9693	4
cg18075011	3	52537803	4.8577034438552303e-4	2.2414425775566839e-4	0.03021793820558904	6.99512990936797	0.07205316094470063	9691	4
cg18075073	11	210610	3.298317499496022e-5	2.749064228179981e-4	0.9044992724701159	4.89988431682282	0.179276619587893	9702	4
cg18075115	10	94212169	-2.602664516686572e-4	6.190360891908805e-4	0.6741653284990001	2.453220790190846	0.4838044819837694	9697	4
cg18075117	4	66107559	9.592756531980384e-4	5.886206334965341e-4	0.10316469940330177	3.023262410834793	0.38805245753976636	9693	4
cg18075287	12	10365459	9.727346298188683e-5	2.033011427681636e-4	0.6323158435304992	1.5779779902143016	0.6643934066391094	9673	4
cg18075299	14	67655758	-3.172987312798368e-4	5.514829226118105e-4	0.565050895113671	1.4872776615355603	0.6852097370476247	9700	4
cg18075315	12	106988393	0.002404059901926599	0.0015209756783112294	0.11396866167682951	2.1982428940667287	0.5322945492082636	9699	4
cg18075317	19	40414986	-1.3718527493171204e-4	6.127749751426956e-4	0.8228542169028843	0.9405939173640421	0.8156221333170212	9692	4
cg18075319	14	53320312	0.002708354251400446	0.0016120994087793755	0.09295402761276693	2.267708381978746	0.5187353341767319	9701	4
cg18075379	20	61788662	0.00140585740931564	0.0010567514310541753	0.18340044266228786	3.3013064334619378	0.1919244993714312	5808	3
cg18075454	6	153324222	5.093965780587466e-4	2.129240331758768e-4	0.016739205493282918	1.8600034709003395	0.6019653536495415	9700	4
cg18075627	12	120150487	-0.001300396290993424	4.612202714727746e-4	0.004810316625921048	0.6111953434901052	0.8938647407956414	9703	4
cg18075666	7	134550430	-0.0015252613219871834	8.125256725904262e-4	0.06049268915443448	1.8197658524113427	0.6106431400215075	9700	4
cg18075691	19	58566643	9.286319972837167e-4	0.0030291153970852104	0.7591716738890931	14.17009511507083	0.0026825331291825735	9697	4
cg18075761	7	75617028	3.07198262087224e-4	1.2625498100920276e-4	0.01496778589437251	1.3736123065216173	0.7117316415882213	9651	4
cg18076124	3	57204141	6.85789485957473e-4	4.8804869449024774e-4	0.15997188891405653	1.5022345192173165	0.6817547005700401	9705	4
cg18076399	15	25423404	-7.730210137266761e-5	0.0011998111714727757	0.9486289927755195	7.286450065979187	0.06330695492944138	9682	4
cg18076430	20	40325863	-0.002315138849232076	9.792622936279352e-4	0.018070702056405385	0.8030726446271568	0.8487319570043725	9700	4
cg18076500	19	11640020	-2.0174430253945877e-4	1.7298803852454207e-4	0.24352038589966235	0.9135693119645947	0.8221520483219087	9704	4
cg18076559	10	90639992	-5.893052069439635e-6	2.2795851988835773e-4	0.9793758461038344	8.428516699442294	0.03793797332443864	9670	4
cg18076651	12	53625605	-3.55351233528953e-4	4.1079949922277845e-4	0.3870258733519482	0.6975369132022413	0.8737831385619483	9700	4
cg18076755	10	133743453	-3.4447670889903905e-4	5.677924831359709e-4	0.5440535182833142	0.9092879792230635	0.8231858469950191	9699	4
cg18076766	12	102455961	4.256725460851061e-5	1.723533149096225e-4	0.8049262488526814	0.5652405862412412	0.9043415544197596	9700	4
cg18076767	11	86453358	4.1142775245686495e-4	4.4635170194891506e-4	0.3566554035869671	0.4564727155785446	0.9283446466178711	9703	4
cg18076842	11	93262607	0.001199729460276495	9.86553166691675e-4	0.22395372056485346	0.8802884706870757	0.8301818596760272	9704	4
cg18077032	15	51235757	-0.003011	0.001871	0.10755079414422622	0	NA	1088	1
cg18077083	14	100812235	2.0348300092777542e-4	1.9785890939296542e-4	0.3037500676378815	0.6956458463444916	0.8742276091598503	9684	4
cg18077160	19	48987205	1.3141144799674908e-4	3.4964824176078206e-4	0.7070365867943886	11.24353190770097	0.010479325068807522	9683	4
cg18077304	12	51818049	0.0015384319601836154	9.942369653418422e-4	0.12177901844837814	3.9085053053035574	0.2715149020436045	9621	4
cg18077307	2	98377791	-1.8340474043141404e-4	0.001426508877239619	0.8976987411423198	2.244243976257463	0.5232863429243096	9655	4
cg18077387	15	70699636	4.688210781300949e-4	3.722853770698454e-4	0.20791995386697112	6.443158556937612	0.09193134709062181	9702	4
cg18077391	19	38852415	5.8772339417300444e-5	1.3722543710162485e-4	0.6684396963596493	0.5522878899933372	0.907262651878142	9669	4
cg18077580	7	96655798	-4.072913209378176e-4	3.623667810535955e-4	0.2610234934592758	1.6838245810254824	0.640535929217601	9681	4
cg18077632	4	1975461	4.5333489557893323e-4	4.4384327775051695e-4	0.3070720378996852	3.668128370285599	0.29960211123605895	9702	4
cg18077636	7	138556012	-8.99051908080651e-4	5.493584959274394e-4	0.10172481130714901	7.218463961090996	0.06525113516050499	9705	4
cg18077971	2	223164867	-5.769234105499865e-4	7.332759921052319e-4	0.4314134375259317	5.915338194883076	0.11580264716002069	9699	4
cg18078087	4	15005463	2.298513695634978e-4	1.626572620691432e-4	0.15762561378135428	1.016274686557383	0.7973140454213801	9674	4
cg18078170	14	62538810	-1.5349963816328936e-4	5.748538029021133e-4	0.7894508481467595	2.8635884731945014	0.4131388115501717	9702	4
cg18078305	2	65215753	-1.0528383030422139e-4	2.2830704990697116e-4	0.6446908837157546	0.086755405779076325	0.9575496524860462	5802	3
cg18078658	12	72374129	0.0025286153638847267	9.433706787826443e-4	0.0073533161357424714	1.7047662058029553	0.6358746793339844	9560	4
cg18078696	11	117014724	6.165964346110539e-5	1.244645497538424e-4	0.620318330488453	4.326120960846841	0.22833422941981069	9652	4
cg18078821	10	103578534	-2.8262169930584505e-4	1.4731106006356682e-4	0.05504297236776795	15.002397177313114	0.0018146015588226642	9701	4
cg18078841	7	77648624	1.2580229092321428e-4	1.7441720242020804e-4	0.4707420166899876	3.2642602614521734	0.3526480074390687	9679	4
cg18078958	14	88630771	5.33739304303782e-4	5.794108685576914e-4	0.3569586201460059	1.4908424244981902	0.6843855011938196	9691	4
cg18079006	15	62696018	-2.446926149900179e-4	4.6079325514145915e-4	0.5954016405414408	3.41070792492859	0.3325289877665582	9702	4
cg18079128	20	10652722	-4.425501247211754e-5	2.748272966180109e-4	0.8720709963887302	0.9407014466204089	0.8155961382372765	9695	4
cg18079334	15	98503376	6.522569548479423e-5	4.467643753200441e-4	0.8839247515515376	7.880315830701224	0.04855107233758736	9691	4
cg18079355	5	74331325	-7.718115709918287e-6	5.303043852087506e-4	0.988387899222133	0.5072883596370934	0.9172872978935757	9705	4
cg18079376	6	117997284	-7.129931546852637e-5	2.0791782975887807e-4	0.7316581629524782	0.9006360740645434	0.8252743070032672	9661	4
cg18079499	14	90868646	-2.4858100866639567e-4	6.978318274284644e-4	0.7216765072392246	0.8735804627803505	0.8317983115393596	9704	4
cg18079534	5	158893397	4.17148830358113e-4	7.947711692583006e-4	0.5996759390465045	0.7067626153232238	0.8716121727002696	9680	4
cg18079653	10	72648646	-1.6701582120031834e-4	4.75670629757322e-4	0.7255009269133306	3.7719193022622797	0.28716932587132066	9615	4
cg18079753	17	25485152	1.7762205438154297e-4	5.727210599288239e-4	0.756456692875782	1.3616876912273033	0.7145394008100059	9705	4
cg18079845	2	72360187	-2.2822464924282111e-4	2.868261938103839e-4	0.4262124127316839	3.696670762102946	0.2961359848777498	9701	4
cg18079881	14	55017201	1.5043590431297395e-5	4.91693569014228e-4	0.9755921636491821	0.5176551138356144	0.914995888230367	9704	4
cg18079925	12	29873263	-6.458935422705166e-4	6.585518789552988e-4	0.32670196919656946	0.8362008539227834	0.8407900949785527	9702	4
cg18079948	10	20009221	-2.4460703597485795e-4	0.0010923788856860269	0.8228184447884928	1.8440906292269776	0.39770477726273734	5606	3
cg18080269	17	35849444	7.659653599093106e-5	1.604557684628444e-4	0.6330997120527949	5.12219528900717	0.16306498371258174	9690	4
cg18080303	6	112576342	-2.154392893524147e-5	5.120557127555473e-4	0.9664401787144384	6.300528744049162	0.09786996712825813	9702	4
cg18080370	3	62305486	7.455169490989669e-5	5.298254336646886e-4	0.8880991072619784	5.003266388361825	0.17155811948581187	9703	4
cg18080401	12	49365529	-5.436370066916042e-5	2.501880928781456e-4	0.8279813220163607	1.3141623807969407	0.7257728576867833	9703	4
cg18080509	6	74009455	-0.0016225115767747446	0.001568619167127226	0.3009694891702431	4.123917783512633	0.24839040486271363	9674	4
cg18080528	6	32097687	5.63130438342919e-4	2.860989399772923e-4	0.04903276839378512	4.76019614423154	0.19022281256386955	9691	4
cg18080532	18	7979736	-6.446688087497059e-4	5.78683060650426e-4	0.2652674148759286	0.3773376349146952	0.9448831764041978	9696	4
cg18080604	7	30951492	-6.502626656013454e-5	3.736341247008663e-4	0.8618361645385157	5.372271429036262	0.14648095517125875	9701	4
cg18080733	13	113611873	7.184402002804925e-4	4.7777696989426035e-4	0.13265487096075423	1.047516883787508	0.7897563751225165	9705	4
cg18080858	1	39174939	-6.575715500279257e-4	5.560710580403543e-4	0.23699486886054552	2.541811817212638	0.4677821187949705	9691	4
cg18080903	5	179499337	2.429059788579623e-4	2.387592300455411e-4	0.3089784417767273	1.943770773410888	0.5841589175135238	9699	4
cg18080906	10	94832106	1.595549987311667e-4	2.3715391397955278e-4	0.5010803184911182	1.4362343938601279	0.6970635981975039	9688	4
cg18080937	12	49333479	2.7540504120782166e-4	4.396272467855327e-4	0.5310189986948244	2.884937311435674	0.40970789877378183	9706	4
cg18081104	1	151826123	-4.767609598902243e-4	5.011747649603095e-4	0.341458784135767	0.9106136834743132	0.8228657568182596	9701	4
cg18081171	3	105086573	-1.6042261437564236e-4	1.8804141478700881e-4	0.39359063067629496	3.5454993899812903	0.31490877139742796	9696	4
cg18081258	14	21494161	8.858563410745822e-4	8.048873267718728e-4	0.27107221952624694	1.4839617733776906	0.6859768609315716	9705	4
cg18081300	20	1169960	-2.577694242582948e-4	7.786725061290262e-4	0.7406165242794809	0.32916927622693215	0.9544523393037107	9700	4
cg18081313	12	132378192	-1.7911789755377464e-4	3.9380296536924316e-4	0.6492233336824581	1.762498580485033	0.6231294642727712	9704	4
cg18081338	6	17212963	9.929481094587186e-4	6.890223004166542e-4	0.14955722382857403	5.435831088218662	0.14252740348548737	9701	4
cg18081349	5	149266549	-4.6477716886568797e-4	5.728409494283648e-4	0.4171620335824916	5.409839021609124	0.14413180191936278	9669	4
cg18081375	11	2323938	-5.527423477127158e-4	6.864981423119572e-4	0.4207260920360503	2.6020158707153156	0.4571362483038255	9693	4
cg18081393	17	733750	-9.973034868437072e-4	7.556373168837808e-4	0.18689589884679936	1.7054710927407706	0.6357181322366396	9704	4
cg18081456	13	22615049	4.1990351283005274e-4	0.001695476702444955	0.8043966832783942	2.026892185026818	0.5668439343829971	9703	4
cg18081489	19	37808471	7.958273909492609e-5	1.7491235588759657e-4	0.6491190395966071	1.9822642448043524	0.5760959756473814	9706	4
cg18081501	17	55121964	9.85092371480864e-4	6.472052288910331e-4	0.12799126765361715	1.3775295348805359	0.7108102824437408	9706	4
cg18081687	1	240319997	-6.528661273456191e-5	5.572714057987818e-4	0.9067379638117005	1.8387124929865182	0.6065471145137982	9703	4
cg18081750	12	89746418	2.0375152927193282e-4	1.3292917289092228e-4	0.1253294180400764	0.5300967971424995	0.9122312347934791	9705	4
cg18081863	19	50015527	0.001265790701995626	4.5556462389473415e-4	0.005460889183543608	2.7664340515983348	0.4290553179301081	9702	4
cg18081881	4	37828048	7.323328540882631e-5	1.551543056341362e-4	0.6369247039040028	3.542684597661564	0.3152681226235066	9702	4
cg18081940	1	154475173	3.391848846970234e-4	3.9556620949999296e-4	0.3911869654438446	2.3688719164601246	0.4994554072875965	9692	4
cg18082014	19	46088293	-1.1144143811809021e-5	9.381484505048935e-5	0.9054427586200882	1.9600607625742716	0.5807374853856437	9626	4
cg18082080	6	150263070	1.850317078109584e-6	1.185619180909337e-4	0.9875484512548488	5.127743765946242	0.16267856639478578	9679	4
cg18082082	6	49937814	-3.834278795832572e-4	0.0010318394029342622	0.7101933178375999	1.1581405526184636	0.5604191594004249	5662	3
cg18082112	3	184870137	-1.4330670506475108e-4	5.162248735508503e-4	0.7813154462177563	1.595841343436387	0.6603331344379524	9705	4
cg18082240	20	61917632	1.750437338516082e-5	4.155946189754631e-4	0.966403941929989	2.469143564911367	0.4808933506187332	9706	4
cg18082322	5	148725041	6.200349157775609e-5	9.964511494083335e-5	0.5337819875693559	1.969205638274581	0.57882272766961	9650	4
cg18082354	20	5896145	2.6582578442829704e-5	5.047128384098034e-4	0.9579958633860433	3.964648696166726	0.26530682153559615	9705	4
cg18082362	3	131854912	-2.2429875878308676e-4	0.001617849901763615	0.8897346094520646	2.0399794267197713	0.5641504263659743	9704	4
cg18082402	1	27935352	5.562599379442194e-4	7.603821370357585e-4	0.4644413602688145	0.7310095220388273	0.8658870812536741	9649	4
cg18082515	10	95197126	5.651594406216537e-4	0.0019437863658826923	0.771241129434677	3.7128327009302593	0.29418924950572606	9700	4
cg18082638	11	31827757	-3.901343364122632e-4	4.4065638566457145e-4	0.3759688629023292	0.2863244847300158	0.9625796164653672	9655	4
cg18082680	1	33798023	-2.8494939483666325e-4	2.3105121338607587e-4	0.2174736505287388	3.525755941943831	0.3174369931335345	9697	4
cg18082788	6	149806339	9.074548825120879e-4	0.001366341459678345	0.506594685019121	3.64753094406788	0.3021258701654927	9655	4
cg18082842	10	14496400	2.829389111805803e-4	5.795839144017017e-4	0.62542523859744	2.4256920319518533	0.48886997861884124	9663	4
cg18082895	19	46580305	2.89199470224192e-4	6.802388304583513e-4	0.6707316904838818	0.5520154210730474	0.9073239374178942	9705	4
cg18082979	1	32085118	-7.40766163232049e-4	4.987023610838068e-4	0.1374412528412075	4.873541514996669	0.1812947347232383	9704	4
cg18083008	15	101557551	-4.5819506934947945e-4	5.154104752546624e-4	0.3740081299125935	1.8816383620930286	0.5973326284689715	9703	4
cg18083114	4	13539099	-3.1461965792960005e-4	4.8127345070597146e-4	0.5132901031346694	1.8640967748592785	0.6010870581229906	9619	4
cg18083248	15	26108946	9.209676918512507e-4	5.576858982410133e-4	0.09865502235690121	4.724364828300638	0.19312948719070014	9705	4
cg18083305	17	2203289	-1.0567742691056919e-4	1.279676790582693e-4	0.4089099392325519	4.938527940983995	0.1763541694016557	9653	4
cg18083404	6	14283006	9.023137599414868e-4	4.455635677532976e-4	0.042856410555294454	6.876082659564716	0.07595409106489609	9689	4
cg18083415	15	99669970	4.439190986719503e-4	4.3320716720087805e-4	0.3054920000429075	0.2903621990443225	0.9618307811269794	9705	4
cg18083487	5	43894841	2.5901695869025304e-4	6.401727354542129e-4	0.6857680330293806	0.802197292457572	0.8489413981174373	9699	4
cg18083591	1	37238410	7.011427181755224e-5	0.00210969366215913	0.9734877156360403	3.34553776791628	0.3413547586936842	9697	4
cg18083595	19	57630661	0.0020216914626545166	0.0015170244171087736	0.1826404399328531	1.3224151360575898	0.7238173874824124	9677	4
cg18083704	3	9851847	1.072777123516885e-4	2.1551888385017671e-4	0.618649834555349	0.35550838714908223	0.949271986499763	9677	4
cg18083817	1	44401760	7.202906837716557e-4	7.166012883838025e-4	0.3148253669150715	5.1275649695844425	0.1626910050123884	9698	4
cg18083863	14	23772111	-2.0152716227247715e-4	2.5765686532562576e-4	0.4341244977854097	4.917744615495039	0.17792033018194772	9704	4
cg18084046	5	166430853	-0.0013767841144634904	0.0010870886125773213	0.2053386100183105	6.838326383095476	0.0772333373462806	9675	4
cg18084083	3	190232258	-1.8905649619986353e-4	1.4239912682589723e-4	0.18429307272406706	0.8015469851170822	0.8490969792597047	9664	4
cg18084114	1	31197218	-7.565677691317987e-4	4.4682968666207316e-4	0.09041921716119634	3.897848650608238	0.2727080002321697	9694	4
cg18084215	5	125936716	1.0826620110007322e-4	3.5931989341403647e-4	0.7631791261927517	2.5069644074596047	0.4740337736956863	9684	4
cg18084554	19	929046	8.558311717283633e-5	3.88781451878197e-4	0.8257685967698056	4.961760516041536	0.17461873766562006	9698	4
cg18084582	14	64747947	-3.843587235352981e-4	7.320885027066109e-4	0.5995715496726561	4.95791253097714	0.1749050646935317	9685	4
cg18084609	14	31345041	-0.001666546107950052	0.00130771334041528	0.20252271434303962	2.5425270688034565	0.4676544907652271	9704	4
cg18084791	1	159797320	-0.0022230066887148473	5.625119459178129e-4	7.752407979117882e-5	1.3076317986905666	0.7273216327933177	9690	4
cg18084798	19	33555255	2.2883998908446127e-4	4.411916295383311e-4	0.603979619363531	0.3554945603651538	0.9492747398140006	9706	4
cg18084923	19	6191871	-5.964089098426346e-4	0.00101814541614944	0.5580235714678013	0.9378120269598098	0.8162946210986394	9704	4
cg18084999	6	130182478	-0.0016270474389065354	5.878563506069564e-4	0.005644237164727266	1.9938983500911398	0.5736740901958793	9706	4
cg18085033	14	101198783	-6.732785626512979e-5	2.993005735895428e-4	0.822017671894613	10.438839186551295	0.005410468487591762	5794	3
cg18085070	1	109825730	-2.114261469809515e-4	3.661516739313701e-4	0.5636505147198444	1.7812655375953645	0.41039598480060985	5799	3
cg18085117	10	125806214	-2.2436528114572795e-4	4.3760365451387854e-4	0.6081517771511584	1.453858615085022	0.6929599337738888	9701	4
cg18085176	4	7939940	7.230457157972583e-4	0.002157955032773831	0.737579370594674	0.6692245691234993	0.8804176395918121	9672	4
cg18085206	17	1359243	-2.6395606429353064e-5	1.166431383787258e-4	0.8209730042153889	1.0812172366386954	0.78161014256843	9621	4
cg18085280	1	92004374	1.3791781281832243e-4	5.823028445075327e-4	0.81277398112428	1.240780170261641	0.7432410655351132	9702	4
cg18085333	4	48905159	-5.14822264034798e-4	5.940213057221712e-4	0.3861211690817045	1.584479360104823	0.45282946557873494	5805	3
cg18085400	4	2794637	-4.451220039811802e-4	3.6397234313360096e-4	0.2213464783432931	2.0884421514542737	0.554254531456614	9687	4
cg18085407	1	244080114	3.6116925055039315e-4	0.002090296563361837	0.862821421182174	0.9033894016349399	0.8246097922560612	9706	4
cg18085435	18	55400167	1.465799361385973e-4	5.617911184568444e-4	0.7941577736566855	8.930886714430121	0.030224039244169946	9703	4
cg18085517	15	31394285	-7.555308551683562e-4	5.267558280768661e-4	0.15148397848184086	4.5831663708932036	0.20499092055592444	9702	4
cg18085627	11	64107672	-2.8218037268422705e-4	4.328803570389657e-4	0.5144870450572261	1.666691783641883	0.6443641836657978	9670	4
cg18085636	10	89993734	-0.0018011569480564011	8.176395636496483e-4	0.0276036295969145	2.808631473520943	0.4220809931952021	9701	4
cg18085660	4	1202898	1.2646401605331185e-4	6.314803021205824e-4	0.8412725743988494	1.7595754399051362	0.6237710277960544	9704	4
cg18085683	4	124468840	-4.882364877908763e-5	4.816205149177038e-4	0.9192538211978951	0.20885580906966725	0.9761471630291363	9689	4
cg18085807	6	30313188	3.518961427754071e-4	2.778279089926669e-4	0.20529923676591452	3.0970452443060235	0.21256177602647539	5759	3
cg18085821	12	76436120	-1.684420383143098e-4	9.058048788638117e-4	0.8524773735610773	1.4783423368094641	0.6872778524477171	9620	4
cg18085862	17	77791095	1.5216430599614158e-4	7.37940552510558e-4	0.8366336673921896	0.7541082656616425	0.8604092229258188	9700	4
cg18085866	17	45331354	1.823883846757677e-4	1.615166647456897e-4	0.2588036378905088	2.6065846736542224	0.45633633778135296	9667	4
cg18085998	1	33938224	2.3418789921409765e-4	2.050692181894347e-4	0.2534563465483671	0.24382248784651434	0.9702227697515813	9623	4
cg18086243	6	30924004	0.0017194618253079672	0.001319042959996238	0.1923810123909879	0.3232035380781059	0.9556070531266747	9698	4
cg18086416	14	102226486	1.7455572374933454e-4	8.443616417674995e-4	0.8362199484440632	3.0164714790702383	0.3890925635576833	9704	4
cg18086445	3	74129242	7.956433377433788e-4	6.546869983376953e-4	0.22425039404466027	3.30356488155412	0.34714678771070084	9702	4
cg18086475	3	12543311	5.104330055129162e-4	8.642388253697001e-4	0.5547779532778159	0.7469392787473391	0.8621116758572481	9695	4
cg18086520	4	186741362	4.092922237400087e-4	6.291485326247637e-4	0.5153373790148248	4.644968343897073	0.19971824131505264	9705	4
cg18086521	1	236690364	5.031850906568723e-4	5.75391203750643e-4	0.3818408330718628	7.505352925495302	0.057421071826804004	9702	4
cg18086592	12	13153464	1.7688156097881789e-4	2.6530375515038796e-4	0.5049552362412686	1.939800517048279	0.5849948589302816	9689	4
cg18086594	3	44803244	5.468516592233695e-4	2.5976832342631374e-4	0.03527812802568603	0.5645242715038475	0.9045034855365451	9701	4
cg18086635	18	30051631	7.292702936318224e-4	0.0010233762643978208	0.4760858314123271	2.570348138272043	0.4627116304316596	9693	4
cg18086819	6	75977411	-0.001861213487262585	0.0016616569943670738	0.26267333337202087	0.6292112630776768	0.7300767367425847	5756	3
cg18086853	19	17341624	-2.200868851580456e-4	4.5732618957780135e-4	0.6303409163198082	2.018968885505055	0.5684789909187318	9703	4
cg18086868	1	220463627	2.0169751360267363e-4	0.0017400902823277754	0.90772220829964	0.7668056928500896	0.8573890658076213	9692	4
cg18087023	1	153014956	6.396576053502904e-4	0.001051812427564612	0.5430893311656473	7.103557294768508	0.06866928134791359	9692	4
cg18087143	7	38209440	4.6810318138861565e-4	0.0010338863540619344	0.6507210153502677	4.570227988251752	0.2061110014020838	9566	4
cg18087209	11	129939665	3.212555448497751e-4	1.8706524491702762e-4	0.08591617224345012	1.3929054031106787	0.7071985837623527	9702	4
cg18087256	13	45495954	-3.7136407245626576e-5	5.198407610145447e-4	0.9430491320735718	2.6386855756555567	0.45074779363581313	9700	4
cg18087266	1	25257629	3.5209301729638014e-4	6.598006031956647e-4	0.5935937500143204	1.7449515214285272	0.6269867157291755	9703	4
cg18087306	19	2446487	6.702702004319648e-4	5.567284809242762e-4	0.22861102509186304	8.326044522514357	0.03973270560091954	9691	4
cg18087326	1	53067637	0.0023119666562222813	0.0011913582643801042	0.05230510150310594	1.75030863094801	0.6258075570947361	9702	4
cg18087477	1	115397597	-4.4507764690988037e-4	0.001936487567854968	0.8182179694135117	3.0653036058792598	0.38166582610430916	9696	4
cg18087491	6	163571394	-0.0011688685966858574	5.300396941389545e-4	0.02743674671192484	2.4114571331745314	0.49150544448435357	9700	4
cg18087514	1	241696246	-4.600544135554743e-4	9.429476888101478e-4	0.625628009206914	2.25160020510424	0.5218563765555013	9681	4
cg18087520	14	90862618	1.6863247361905816e-4	0.0010317748612853504	0.8701726286869215	0.5287593176260682	0.9125291802648046	9539	4
cg18087672	17	46824915	-6.23966846234274e-5	2.5859911137659543e-4	0.809332443526535	5.318119042718085	0.14993098533143087	9699	4
cg18087718	5	146461785	-1.9966622886456942e-4	6.966026535416503e-4	0.7743967291435889	3.7769203637827475	0.2865821170677836	9706	4
cg18087760	19	6421149	-0.001995167309466836	4.903347102906185e-4	4.721725925915045e-5	5.416241703107022	0.1437350071599855	9701	4
cg18087803	12	116586872	-0.001982854051024445	9.431299855221835e-4	0.035516620743846136	6.520245312340309	0.08886748921203624	9702	4
cg18087834	6	22220730	7.170704883658837e-4	4.93155902284956e-4	0.145934047272499	0.9630011505369831	0.8102035548149404	9703	4
cg18087902	17	60780993	2.0993751028747058e-4	3.450725578022931e-4	0.5429311157665615	0.6221132056615978	0.8913519221600728	9693	4
cg18088032	14	21558656	-3.3039878058110646e-4	4.481047539991662e-4	0.4609248101703915	4.033495590936569	0.2578698531103562	9702	4
cg18088056	10	75551723	3.0547081142357884e-4	4.415442626203357e-4	0.4890480143278648	3.566545005653347	0.31223346060232304	9697	4
cg18088210	3	187387189	0.0010353658347807657	4.8694253579513827e-4	0.03348171944446719	2.9655320253012447	0.396970046692864	9703	4
cg18088242	15	45422325	-3.150114217558162e-4	7.453361717944581e-4	0.6725554490150558	2.427766926185955	0.48848674896951105	9699	4
cg18088360	20	39322193	-2.5942121689323197e-4	0.001659798985669526	0.8757991038409493	4.256299906944931	0.23508529680826296	9703	4
cg18088415	6	31770979	0.0010241676677328114	8.375340649591351e-4	0.22139125650374347	0.4551255518376991	0.9286335426699963	9688	4
cg18088442	18	43355547	2.6780369092194666e-4	3.922394522453502e-4	0.4947612765042363	1.0609150011551316	0.7865167325984012	9704	4
cg18088494	1	16494143	6.466505612369865e-4	3.1120855303157766e-4	0.03772143937504338	2.0271051445244024	0.5668000331575529	9630	4
cg18088587	17	25618450	7.405036087569071e-5	5.80321156349244e-4	0.8984636473445087	3.7480583727699286	0.2899858956975893	9683	4
cg18088773	3	50677569	-8.25152130457187e-4	4.7977985699950126e-4	0.08545867154149961	1.8558886003802852	0.6028491147957005	9699	4
cg18088775	18	48724276	5.839005543164794e-4	1.9190018910046066e-4	0.002344422077989235	0.9946697340299285	0.8025417221579876	9701	4
cg18088844	19	46171324	6.199001043102015e-4	2.4137505180621839e-4	0.010222730504835213	2.0574428857206026	0.5605702169538757	9704	4
cg18088903	6	31371612	1.1694137581659717e-4	1.7420164840756676e-4	0.5020301321228662	1.2758698645982478	0.5283824436916752	5785	3
cg18088931	3	141381413	-0.001072411269454011	8.938672266129222e-4	0.2302390277823729	7.05853735983173	0.07005520779907277	9704	4
cg18089000	9	136039706	0.002032841064289045	7.791547217164739e-4	0.009079825299090755	2.4924481640086085	0.47665741533532896	9698	4
cg18089019	1	145075349	3.509126528062924e-5	2.270769752041631e-4	0.8771881773402005	2.5923768958282616	0.4588275431085375	9706	4
cg18089047	22	38798414	-5.103435900309499e-4	8.031227488044502e-4	0.5251355844591583	0.12340299609711393	0.9888881548422781	9698	4
cg18089134	4	130014711	4.990383391263747e-5	1.3264019520125146e-4	0.7067424772795545	4.144621776699715	0.2462651099635322	9691	4
cg18089145	14	39572493	3.2323035761911616e-4	1.620277879166438e-4	0.046053031122573536	11.344268806691334	0.010002763809096692	9698	4
cg18089146	5	60472989	-9.71847852379839e-5	0.00040792251971802747	0.8116924370783828	2.1890189757963685	0.5341145280612984	9704	4
cg18089193	17	56084997	6.230114644030238e-6	1.5006183233135602e-4	0.9668837535076058	1.856447173102923	0.6027290994775202	9697	4
cg18089238	3	101493957	-0.0011485471662290503	8.066150703926637e-4	0.15447256208007795	3.0210496611440143	0.38839110510415137	9558	4
cg18089324	6	88299654	8.100211742023735e-5	1.5783902268439343e-4	0.6078152768943325	4.035900489759627	0.2576135293543257	9693	4
cg18089335	5	167983939	-8.919912871693097e-4	9.751408149615611e-4	0.3603329981674342	0.44379675660274426	0.9310536562440881	9681	4
cg18089380	3	55232663	3.679203044059077e-4	5.054294499813562e-4	0.4666527496897677	2.871376351748969	0.41188447587917615	9704	4
cg18089397	4	2264747	-4.672135558345527e-5	0.0011109565145190755	0.9664547962571057	0.5901051496069344	0.7444924448929888	5803	3
cg18089426	14	101175970	-0.0051344624080586635	0.002607325294060905	0.048924958840653475	1.151342978101473	0.7646963303881444	9702	4
cg18089519	11	763339	1.5410267282983168e-4	4.507769801156555e-4	0.7324561624706557	1.679462896043554	0.6415092746925727	9681	4
cg18089569	11	14996490	2.4316030266403207e-4	2.545053507387231e-4	0.3393637540147171	10.141652330618236	0.017399631891338106	9700	4
cg18089670	18	660756	2.3834909113618758e-4	3.724168021611899e-4	0.5221685184003291	2.318604011083295	0.5089662444263162	9685	4
cg18089747	6	36445604	1.713447099529379e-4	3.996296570146109e-4	0.668098805076262	4.265548421375616	0.2341806351076987	9696	4
cg18089852	5	76507050	-0.0010487581228300115	6.177125011237506e-4	0.08954373143733546	1.2058887940135667	0.5471980933763111	5809	3
cg18089931	6	38671364	0.00166081232462729	0.003013027119639143	0.5814893512964188	3.8017826826183385	0.14943536193145332	5100	3
cg18090004	7	1283896	1.1201024443511145e-4	4.363737090838066e-4	0.7974225553753949	8.258089417403658	0.040968310548721104	9704	4
cg18090064	17	43716542	-3.4054600892099264e-4	7.637098371052086e-4	0.6556621114363014	2.542007039733108	0.467747280940692	9684	4
cg18090103	7	50518163	-3.564915622235674e-4	2.178216815783033e-4	0.10170966201536934	6.42741653187226	0.09256939083419044	9673	4
cg18090147	14	77506731	-1.2576932987463487e-4	3.2547910021839244e-4	0.6991908822040448	0.9770896633663233	0.8067953423687604	9681	4
cg18090197	7	99769602	-7.346839845155446e-4	4.591551180856345e-4	0.10958128977581248	3.4894603878374055	0.3221316480500393	9700	4
cg18090200	7	157873929	2.9320727968111374e-4	5.409126925763378e-4	0.5877769877887136	3.5851086614044174	0.30989041120021615	9702	4
cg18090202	11	1300759	2.3804255753838508e-4	5.045584471464246e-4	0.6370810359966607	1.335638996313756	0.7206881406453371	9658	4
cg18090228	9	88556685	-1.6227745162320897e-4	2.2359640074047342e-4	0.46798556183150186	5.110103641291156	0.16391008701795318	9703	4
cg18090331	5	132111426	2.1456197830958956e-4	9.356616388217807e-4	0.8186234897460738	3.062691883042177	0.3820599590361793	9697	4
cg18090384	22	50355424	1.6976677330704404e-4	1.4510183044297845e-4	0.24200753720638674	2.162428453617893	0.5393866565423584	9702	4
cg18090390	1	56880606	-5.147706638180792e-4	7.16762883611316e-4	0.4726412366863119	2.885002766721602	0.4096974163392292	9704	4
cg18090431	4	37691603	2.728771075636575e-4	9.346652229971494e-4	0.7703235480937713	3.008842171773828	0.39026389539425166	9523	4
cg18090447	1	165797377	2.835090713550288e-4	1.5140544232958587e-4	0.06113528868155424	0.47465423279257224	0.9244234196175672	9602	4
cg18090487	13	43151796	-1.1034461788377641e-4	8.885092071540271e-4	0.9011642521502503	1.6783343925749037	0.6417612494244407	9683	4
cg18090489	13	45992445	-2.2831113435613652e-4	2.2013532278977068e-4	0.2996706460912566	3.228468018467678	0.35772329034989236	9683	4
cg18090577	3	130158438	2.236183030345766e-4	7.752507716277532e-4	0.7730050454365835	0.05447578480354004	0.996673116859115	9699	4
cg18090631	3	133266805	6.601254312523484e-4	7.12869340117869e-4	0.35443984036710735	0.16686344839280318	0.9827525789347141	9665	4
cg18090646	2	7575450	-0.0016592908194114557	7.167926377562938e-4	0.020619356750962135	2.7328798292178997	0.43466859911009736	9703	4
cg18090918	19	3987849	-2.068648181313198e-4	2.394474751626305e-4	0.38762872946723537	0.6372992441460399	0.7271302750770144	5808	3
cg18090970	11	11409294	4.879783166339671e-5	3.8864206692401773e-4	0.9000803626333028	2.6351266500822037	0.4513646434293396	9608	4
cg18090991	15	59621569	-0.0010768422737494976	7.343994125798478e-4	0.14256938795188662	2.6091363859952317	0.4558900713250911	9699	4
cg18091028	2	44588074	-5.085555121052482e-4	4.2106254369760944e-4	0.22712769947227163	2.0826647959757585	0.5554277464642629	9693	4
cg18091046	13	30077344	0.004971866843082564	0.0030791593824376416	0.10637932327952979	0.48007022697056395	0.9232475656615077	9705	4
cg18091083	17	78819092	0.0013816684510706658	0.0016055594193402853	0.38948446100488515	4.3147793506340335	0.22941859502342288	9693	4
cg18091163	8	76319964	-1.328735634600415e-4	1.7722929878394498e-4	0.45341923449552307	0.8397477646430892	0.8399381496897853	9676	4
cg18091167	2	113952510	-8.987508328005545e-5	5.105633117783476e-4	0.8602694144364402	5.229596225631957	0.1557365783804383	9704	4
cg18091195	15	35836023	8.239622989207343e-4	4.63335365539361e-4	0.07534998430385444	4.0365006402421715	0.2575495990489428	9703	4
cg18091245	14	22133789	4.965165526810467e-4	7.566865323088704e-4	0.5117134306191309	1.812943940614863	0.6121222483442295	9699	4
cg18091264	15	66795595	-2.5752141490801466e-4	6.064597299822473e-4	0.6711059152750954	0.3248075924109071	0.955297276754193	9700	4
cg18091269	17	63822838	6.880171931515504e-4	9.937365278684257e-4	0.4887152146585465	1.7924772976292846	0.6165733269150024	9666	4
cg18091275	17	26120155	-2.751842308575582e-4	0.0015264992496155272	0.856939469244818	1.202934602282665	0.7523005591862776	9706	4
cg18091301	7	752632	7.050426872196237e-4	5.74634085610964e-4	0.21984439580716128	2.597153674526141	0.2729199262493415	5809	3
cg18091385	14	99502466	-8.136601174042803e-4	6.396876578929325e-4	0.2033856631262074	1.5947049805588642	0.6605910250088958	9692	4
cg18091435	5	100237279	-8.520331958927784e-5	1.771266251204018e-4	0.6304947795067688	6.202211830663334	0.10217609302062852	9706	4
cg18091469	2	8724060	-6.597958785067826e-5	3.2935588683640524e-4	0.8412231590866402	1.5137411147871958	0.6791025389957746	9678	4
cg18091615	7	137675881	-3.15332794064265e-4	5.717856857295955e-4	0.5812993705668152	5.634209817313334	0.13082814749342392	9702	4
cg18091762	2	232063847	1.9857961584210398e-4	6.823884618204237e-4	0.7710461936806933	1.2050292324474832	0.7517983484149275	9702	4
cg18092028	20	59827212	1.6006642359801763e-4	3.07819886232531e-4	0.6030633877101439	6.706459691469511	0.08186635022551451	9677	4
cg18092079	2	5633557	2.5724527530533324e-4	6.179803074572547e-4	0.6772140848942139	0.5208343484305288	0.9142909260319038	9703	4
cg18092095	19	50355506	2.0559393093970768e-4	7.804226359444584e-4	0.792212064212755	2.543140126316916	0.46754512007424853	9706	4
cg18092314	1	64240504	-1.1140458710882738e-4	2.066960236997213e-4	0.5899021094447774	4.282213864075346	0.23255853653542274	9702	4
cg18092351	7	960115	5.4092420050431636e-5	2.2807644515614287e-4	0.8125265090701266	5.966018342232072	0.11327526198277625	9663	4
cg18092353	14	77242220	7.594703303177264e-5	5.653135771063629e-4	0.8931297981411849	0.5604825101610316	0.9054163300764936	9689	4
cg18092363	18	77202678	-7.025874006843523e-4	3.076201151051892e-4	0.02237476792758337	3.427408921994634	0.33029969534851006	9591	4
cg18092474	15	75019302	0.0010260598817390368	0.0018854429931727823	0.5863031931793452	0.5950906702636725	0.8975553269539892	9698	4
cg18092665	7	80732349	4.1144033171775646e-4	9.596590214575002e-4	0.6681153880511215	4.546901198460791	0.10295630549740639	5772	3
cg18092977	14	101190167	1.5628935693824542e-4	4.3037956681379685e-4	0.716498012673601	2.9142918713371264	0.4050293278752704	9631	4
cg18093064	11	63886229	4.6868758273874313e-4	5.576264245865638e-4	0.4006255156793249	1.7301756658229106	0.6302460240229686	9700	4
cg18093120	22	50523955	2.0420545510118635e-5	1.6463391991974302e-4	0.901286710577071	1.3970510325013135	0.7062261310125728	9706	4
cg18093151	10	45650280	5.782552384918925e-4	5.199295767582833e-4	0.26606079687665674	0.6485360416563597	0.88523667887854	9702	4
cg18093328	2	242678597	-3.701240237730337e-4	4.128920697548377e-4	0.37002937577533557	1.4419232020939943	0.6957377874685617	9697	4
cg18093358	5	177551840	5.160790883465855e-4	3.895134737641463e-4	0.1851935166371527	3.079495837657999	0.3795301434598911	9702	4
cg18093372	2	119607603	0.0015233206120114902	6.762439017966411e-4	0.024283112077249057	4.834376703846026	0.18433445847102864	9689	4
cg18093572	5	122598329	3.8383295575187783e-4	7.223632676666867e-4	0.5951712434361172	4.197648651291978	0.24089740524210834	9702	4
cg18093693	15	72668265	1.8783144152245798e-4	1.4130918888666466e-4	0.18377436817157833	1.6473809409988993	0.6486948574638887	9705	4
cg18093751	6	108487183	-3.6538255693760105e-4	4.1018989985067974e-4	0.3730555814888359	1.5146817071512264	0.4689116754322745	5806	3
cg18093866	6	30851753	-1.2641323413908618e-5	4.863302696000442e-4	0.9792626909727138	6.959051884057034	0.07321444391308857	9700	4
cg18094076	2	232756980	-2.7869031503465304e-4	4.04380266831069e-4	0.49071074373905427	4.813918430460297	0.18594117783817032	9705	4
cg18094221	3	49448445	1.1814857937495759e-4	2.9749132335876293e-4	0.6912570978135407	4.4281588150957685	0.21878857150438005	9701	4
cg18094261	3	52216318	-0.0011725964925958325	5.31236463061783e-4	0.02729333760850568	2.561511661289176	0.4642770365832414	9703	4
cg18094304	19	17417054	3.145010858482583e-5	1.223537884893943e-4	0.797146059956665	2.701082186670381	0.4400434193989147	9669	4
cg18094330	7	100136910	-1.6245166177668305e-4	4.833626698196462e-4	0.736805647961621	1.9753757830365368	0.5775332514094267	9684	4
cg18094366	22	24237343	-1.2971657159139996e-4	1.566238022312528e-4	0.4075545736873161	0.2158376767893246	0.9749929466651059	9657	4
cg18094414	3	125933236	1.4550003062681723e-4	0.0014432855223067607	0.9196999589590268	3.034046273366658	0.3864056401238573	9689	4
cg18094551	22	20004364	-6.946696649743475e-5	1.1425960356274375e-4	0.54320414769028	3.2439588375817072	0.3555190014162568	9667	4
cg18094693	19	56599082	5.766125764986557e-4	4.6933805720620226e-4	0.21923473202900318	6.044889038450476	0.10944658311888351	9704	4
cg18094781	3	25469430	5.350411778044343e-4	4.43915496514262e-4	0.22809635084883836	2.150084153894217	0.5418470326975422	9690	4
cg18094824	4	104119899	-2.292264825635083e-4	1.6638124121898102e-4	0.16829027576699884	5.24428297379291	0.15475891785843002	9706	4
cg18094896	19	16542858	-3.3529350378966717e-4	4.366628334772437e-4	0.4425736559706169	3.3267753193979575	0.3439333712662481	9702	4
cg18094902	2	71357089	2.3130619929998366e-4	1.9811886097444265e-4	0.24300355980086255	1.682690843943734	0.43113008116281903	5809	3
cg18094907	9	126778017	-2.71188872618346e-5	3.9682778115350683e-4	0.9455156316794796	4.6224958318581635	0.20162074804465585	9648	4
cg18094961	10	45155744	-5.52125450763071e-4	4.189260588308155e-4	0.18751890664952123	2.518344386955826	0.47198496229947107	9699	4
cg18094999	11	113746795	-3.319093316249562e-5	7.492069491734384e-4	0.9646641382589345	0.655800188688807	0.8835475728517683	9703	4
cg18095041	2	242749937	-3.130360653638956e-4	7.039732729138887e-4	0.656557975120559	1.30312144653836	0.7283919916269441	9705	4
cg18095129	6	159489588	2.4590246944701207e-4	4.5262567497138614e-4	0.5869370434718345	0.7414195887384505	0.8634210585415341	9704	4
cg18095213	21	45209618	1.1631668129658282e-4	1.5029810146129267e-4	0.4389860711553236	2.5011123906318784	0.4750900829902639	9669	4
cg18095506	3	137834707	-5.274394323074591e-4	5.587048390760576e-4	0.3451494678476778	1.1103381520182976	0.7745790170349983	9688	4
cg18095720	14	50160168	2.591143438620322e-4	1.8683278523287577e-4	0.16547886230315367	1.76360109474386	0.6228875925127444	9680	4
cg18095725	6	26159136	-0.0013322102173071392	3.150443310927363e-4	2.351043601017663e-5	5.408617904178747	0.14420759614603243	9622	4
cg18095732	13	22033692	-0.0010741016948050304	4.330487521759301e-4	0.013126263815238067	1.1214254227894591	0.5708021016807509	5780	3
cg18095824	4	159704293	-2.1264280639360548e-4	5.437543047158991e-4	0.6957498305864063	0.49368444064050854	0.9202767056124089	9704	4
cg18095938	5	2889829	9.299227979464879e-4	8.395998340950614e-4	0.2680438553251138	7.7100686042704165	0.05239959774876759	9701	4
cg18096251	5	2205553	-3.7244169406388183e-4	5.348761453223436e-4	0.48623227093772686	3.6278308748762518	0.3045573932808861	9672	4
cg18096253	19	18118079	-2.8092903602652583e-5	1.6723730797270204e-4	0.8665972227461939	1.9778145680200407	0.5770241195813843	9690	4
cg18096388	2	242800973	-8.508495890283302e-5	4.5165908551380793e-4	0.8505763116592696	3.819532752878679	0.28162230427054924	9701	4
cg18096398	5	500405	3.1373661574031643e-4	3.6705948033230907e-4	0.3927008403229271	1.927394107219326	0.5876122202168519	9680	4
cg18096620	20	57607775	2.6444560183656364e-4	2.3195412885298358e-4	0.25425416121613786	3.7998424342446713	0.28390445883214177	9704	4
cg18096722	8	70947218	-7.344721963104227e-5	6.490786758040765e-4	0.9099067893077679	1.2952218689920727	0.7302680024551629	9705	4
cg18096933	6	30924505	-3.8179456307356566e-4	5.37869622030047e-4	0.4778112127586987	4.70620831100081	0.19461811450141947	9702	4
cg18096939	14	101513572	-4.838336348754558e-4	5.496603315395397e-4	0.3787286930805044	2.9989585581277383	0.39178577399473236	9703	4
cg18096962	5	72526232	-0.0010531794524267378	5.503638626908478e-4	0.0556705497599798	2.605983856208125	0.45644146521306356	9698	4
cg18096987	3	11623873	-8.20636241002151e-4	4.676034642535382e-4	0.0792621752178271	3.53737010500011	0.31594758913919063	9704	4
cg18097155	6	7246900	-8.798446728730801e-5	2.0394551564710021e-4	0.6661690952366119	7.3376946207933615	0.0618787513956306	9666	4
cg18097189	3	154147955	0.0024068339691274213	0.0012411477407004929	0.05247696311169454	6.63483353909404	0.08449400844629765	9706	4
cg18097224	5	133451237	1.5724579833537548e-4	1.2716559469329395e-4	0.21625658105242523	6.879384470598651	0.0758431980679972	9700	4
cg18097246	19	55821550	-7.875062358476957e-4	6.161375103208269e-4	0.20120221955533465	1.8828511259013272	0.5970736282774449	9704	4
cg18097277	15	81586571	1.6620757405227092e-4	1.3488904583835247e-4	0.21788188150119248	0.5831281402007871	0.9002837027512116	9705	4
cg18097327	8	126626177	-1.894446733214359e-4	5.081357997853029e-4	0.7092802420484481	1.8826044066437513	0.5971263121558965	9700	4
cg18097503	2	38442463	5.522109515929305e-4	8.067990294576347e-4	0.49369312100458285	1.5164376196918037	0.4685001721539913	5809	3
cg18097517	4	119677831	4.956751881029492e-4	7.754678460756062e-4	0.5226960691207327	0.6674942156288759	0.8808216731820372	9674	4
cg18097532	11	17498541	-8.640783490843186e-4	6.711220546750442e-4	0.19791555226125554	0.4168030970048883	0.9367499082336045	9584	4
cg18097555	3	50127203	-7.624556241907807e-5	2.280096077194419e-4	0.7380805534410932	0.3147469877072172	0.9572315254809631	9703	4
cg18097726	4	3075484	3.9613178506365854e-4	1.5608695229076488e-4	0.011152248087595637	0.39535308173392403	0.9412007578199825	9674	4
cg18097850	19	40005602	5.69369828794146e-4	5.191289215264822e-4	0.27273790335685794	1.144876389759188	0.7662532559062207	9705	4
cg18097872	2	121542696	7.120020464141721e-5	3.1733558284918767e-4	0.8224703440570028	0.8218249592145395	0.844239983396706	9704	4
cg18098004	2	31215852	-5.253359615925906e-4	8.285758331994148e-4	0.5260659490666844	0.10262924019884723	0.9915200488395794	9704	4
cg18098065	8	1765820	-0.0011077458865701142	7.398187905079375e-4	0.13430986731074002	1.3025212923175422	0.7285344576495232	9705	4
cg18098079	3	109035383	-5.107268448884182e-4	4.6455256919003454e-4	0.2715957421526923	0.058673259319074814	0.9962859520007563	9705	4
cg18098089	17	146487	-1.5526704164428557e-4	5.13203876435741e-4	0.7622369690119721	9.715347376797109	0.021147410016611724	9704	4
cg18098187	17	17440660	3.3471672535016663e-4	4.1967317469048177e-4	0.4251228444571258	1.629199307186461	0.6527873444904966	9701	4
cg18098400	13	25621328	-5.246252684888255e-4	3.11144445975641e-4	0.09177368173973656	1.5751617465641579	0.6650347477521752	9680	4
cg18098433	11	115062924	-3.871466577375345e-4	9.734160980800811e-4	0.6908368906398863	1.0258670427115573	0.7949932343703834	9696	4
cg18098498	4	173589088	-9.045719563189765e-5	6.557897081462456e-4	0.8902907737525673	1.8563003003541882	0.6027606551588239	9695	4
cg18098507	19	7142908	-4.8554087638134105e-4	5.163419157011671e-4	0.34703929575712444	1.1899604634633594	0.755413200742948	9704	4
cg18098534	14	86088124	3.24892287485096e-4	4.512518992579618e-4	0.47153738466417505	7.469880964779307	0.05833741000045745	9703	4
cg18098567	2	130688604	-1.0607146655664967e-4	4.7551694075583987e-4	0.823484459459409	0.8153058653441174	0.8458026783521416	9706	4
cg18098639	11	2183832	6.082919340316695e-4	3.6605915336403925e-4	0.09656667263743408	3.030299406802458	0.3869771547086742	9703	4
cg18098714	6	32935404	0.00015948738625482631	1.1511912198151525e-4	0.1659265948261659	6.752209582097807	0.08022939732286795	9697	4
cg18098722	11	556889	6.505644288836271e-4	0.0013332924639833836	0.625593560513471	3.3820485509273275	0.3363852968248292	9699	4
cg18098750	5	114937648	-5.930891855274389e-4	4.248976411015013e-4	0.16276263792585124	2.126019745170428	0.5466667537315044	9655	4
cg18098769	17	76471562	1.9557368588655243e-5	5.590042465854518e-4	0.9720908387790808	1.4679145194691132	0.6896951917324978	9704	4
cg18098806	10	118434451	-9.815934966346666e-5	4.5257753964632336e-4	0.8282944031545636	2.0576376553240827	0.5605303772386885	9695	4
cg18098839	3	167742700	0.0027130147342107683	4.8780293374402385e-4	2.6715563562023618e-8	3.1290559753701443	0.3721521107103329	9696	4
cg18098867	7	47373830	0.0012628532446356249	8.900062609237822e-4	0.15592051893880152	4.486191829308017	0.10612942759516183	5794	3
cg18099058	11	55737045	-0.001987258311629012	9.515182677067293e-4	0.036751580200912445	0.6361059819711017	0.8881192360997012	9687	4
cg18099096	4	23936764	0.003015334764621201	0.0024186299942655413	0.21250315856494764	2.075136231247392	0.3543152889017164	5808	3
cg18099189	4	54960259	-1.0363990099791032e-4	8.507562586776297e-4	0.9030408540814423	3.540040858583617	0.31560596702618615	9700	4
cg18099306	19	21578450	9.954074000508638e-4	9.199501625448567e-4	0.27924222828091905	3.1732960830795673	0.365670309077608	9705	4
cg18099408	3	52552593	1.8071252184915915e-4	1.5931156751450572e-4	0.2566544876134537	1.4074031746164353	0.4947505477831714	5794	3
cg18099423	10	78798272	6.834546013442528e-4	4.6415254329750335e-4	0.1408917315956127	1.6679531403576293	0.6440818885827886	9704	4
cg18099488	5	134214426	0.0010321005067567156	6.134223622931491e-4	0.09246643491231947	7.710984398881704	0.052378122875315056	9704	4
cg18099523	6	146285676	-4.020479113192311e-4	3.5752708624288404e-4	0.2607906499492081	3.8395281328825295	0.27932170349392543	9653	4
cg18099632	19	50910352	-2.9690425793398934e-5	8.977966684661263e-5	0.7408686624511837	2.2894323942684895	0.5145484021835464	9606	4
cg18099749	10	3415236	-8.454471143134166e-4	4.652198646970324e-4	0.06917018529220469	3.037858774304682	0.3858248505465695	9698	4
cg18099817	19	11596394	2.9841000798275355e-4	4.2240152452614516e-4	0.47990178541590905	8.874893395068447	0.031001331947914865	9697	4
cg18099844	15	34395540	4.641653627933719e-4	3.9763775138036727e-4	0.24308638015559886	1.3695181545151547	0.7126951390651372	9704	4
cg18099850	8	22993352	4.5903543523587415e-5	6.556541384832773e-4	0.9441842468718187	8.730438116458144	0.033098087191733405	9696	4
cg18100007	17	29815661	1.2904347573379832e-4	2.6264246352082795e-4	0.6231948038068407	0.11863125864508355	0.9424092702103605	5809	3
cg18100008	7	42001744	8.69985934301741e-4	4.432893281111287e-4	0.04969626501581601	1.0889904618236654	0.779732472871818	9684	4
cg18100045	3	8634894	-1.875745944487375e-4	4.4671118813726106e-4	0.6745575812237969	1.0510187411656893	0.7889095261121564	9701	4
cg18100153	13	101186537	-2.53452787842999e-4	3.982253723678616e-4	0.52447947949673	3.0030307030123846	0.3911581374698503	9706	4
cg18100237	8	139662552	6.333619313655219e-4	0.0016655372319849314	0.7037413979293438	0.031222138999346727	0.9845101516288712	5808	3
cg18100347	3	127294121	4.6923360468390467e-4	2.5583542869362676e-4	0.06663576079334448	6.118452181407344	0.10598735211994816	9642	4
cg18100436	11	73358107	-9.397232511460909e-4	9.829266945689163e-4	0.3390489349504235	1.599192137022042	0.6595730111033339	9702	4
cg18100532	17	3500408	-0.0012801750562593031	6.28204375363246e-4	0.041566724595146334	6.768786747482397	0.07964408588631004	9706	4
cg18100564	11	46957977	4.3750383566627316e-4	8.086062177221961e-4	0.5884667769368269	3.1563693829935806	0.3681387537508399	9698	4
cg18100586	8	67783733	2.0210551621007878e-4	3.42594687691459e-4	0.5552402572920431	1.4265076499951757	0.6993331233943746	9696	4
cg18100653	7	155089030	-1.3897762164897273e-4	2.196681908674051e-4	0.5269487265242269	3.381115061312613	0.3365115604771451	9704	4
cg18100662	11	1218804	-3.657415056741652e-4	8.60000281172109e-4	0.6706320746911484	1.609744983614592	0.6571822341788656	9704	4
cg18100702	5	3600572	1.2427272146311582e-4	5.026509041278259e-4	0.8047266289521744	2.9873252409405904	0.39358350586658447	9700	4
cg18100734	4	40440904	8.452135776593476e-5	4.652656628674336e-4	0.8558475390504237	0.9703039361590771	0.8084369989832904	9701	4
cg18100746	10	6390958	9.446355713216402e-4	0.0021361859157348344	0.6583396900280485	0.3146600483231614	0.5748345728123571	1334	2
cg18100753	8	1356513	2.6034740174307324e-4	7.404769800325616e-4	0.725142625348403	2.610538756875118	0.4556449615320851	9706	4
cg18100827	3	119013497	-2.3089177649649083e-4	1.5991799298319343e-4	0.14879140948385386	0.7842966743018296	0.8532192565274016	9704	4
cg18100830	7	123903317	7.685572660701563e-4	8.716513022153244e-4	0.3779252145305114	1.0515186313798193	0.7887886441590485	9686	4
cg18100876	8	100905962	3.390058588746276e-4	1.406629299008743e-4	0.015949972429798398	1.2196869555097256	0.7482865423213211	9689	4
cg18101022	2	26916149	-2.2030262538948008e-4	6.414680123527657e-4	0.7312711640124382	6.081706146988959	0.10770200755468994	9699	4
cg18101028	4	71226205	-0.0029627547790699823	0.0011685687843343993	0.011232846399246276	3.006323085567442	0.390651307882641	9594	4
cg18101118	3	45017337	-5.304773248563449e-4	3.345510210428702e-4	0.11282110292937511	3.8108238409770507	0.2826296442748062	9703	4
cg18101138	5	4942469	9.943536074285238e-4	9.242778402756205e-4	0.28200920741896895	4.579743899520848	0.20528665458090029	9648	4
cg18101140	11	67142001	3.9458761988580204e-4	4.42624086426166e-4	0.3726752306503417	2.985862756559779	0.39381000093578816	9692	4
cg18101152	8	31096463	-7.429849508541501e-4	7.509129671003966e-4	0.32244685397052314	0.5239554865939728	0.9135978424197684	9702	4
cg18101157	14	101201316	-3.483150158392933e-5	3.7238390285007893e-4	0.9254773227171362	2.7931321898829484	0.4246317290988115	9704	4
cg18101225	4	15964913	6.029651032230811e-4	5.961815846564335e-4	0.3118354146330959	3.4499970174741024	0.3273054807692368	9698	4
cg18101249	18	29599776	-7.561940634711416e-5	1.2909789293908617e-4	0.5580418855790853	0.877670253812582	0.8308128707768752	9699	4
cg18101314	11	72504857	-8.932949737536709e-4	2.91569869733475e-4	0.0021858703691832256	2.49954497247425	0.47537332261901893	9688	4
cg18101333	6	33757359	-5.69150926057433e-4	0.0017443303718238515	0.7442078293038977	2.213892521060166	0.5292171641911928	9704	4
cg18101367	5	6714190	-1.3120730903829484e-4	3.3688124144414113e-4	0.6969237303830438	1.586470362960929	0.4523788975068767	5807	3
cg18101488	14	100689613	-3.884820403308851e-4	5.400466111542777e-4	0.4719258540572485	3.3944714862362675	0.3347089203188748	9699	4
cg18101783	4	15703512	7.183550752219151e-4	4.199507657163063e-4	0.08716056766255177	2.093626500254717	0.5532032415307497	9688	4
cg18101784	4	852280	-0.0010739194739849806	6.734380128779311e-4	0.11078336629722332	4.528433856176436	0.20976803145628223	9694	4
cg18101917	4	38682397	1.7566233954736227e-5	0.0015544586643248914	0.9909836595322549	0.42180487235760183	0.5160378192670882	1319	2
cg18102072	5	178899812	1.6395727255874694e-5	5.578120450313114e-4	0.9765512158978642	0.4057222236542956	0.9390578971295079	9700	4
cg18102098	14	78432386	2.7137492348706054e-4	2.623075816155511e-4	0.3008708946650577	2.5023269951861087	0.4748706899906723	9700	4
cg18102284	2	11822101	-1.9549417439200417e-4	5.254742168635882e-4	0.7098676772760955	1.4823797628163127	0.47654654416263986	5807	3
cg18102446	2	218934044	3.850944541526266e-4	5.624043807750408e-4	0.4935150972388105	10.419289197366176	0.015318520293846881	9706	4
cg18102469	3	128902681	3.927306186438863e-5	3.2888040417272907e-4	0.9049470395773704	1.997544666717018	0.5729164744749415	9685	4
cg18102575	5	173472717	-9.660420248497381e-5	2.0532096027159382e-4	0.6379954314587535	5.51064079077004	0.13800356369246447	9625	4
cg18102633	19	17487776	3.944598881982851e-4	5.582040430941414e-4	0.47977843964912176	2.579867838403574	0.4610299111940873	9575	4
cg18102697	4	83542773	-6.239775028132442e-4	4.475509552925917e-4	0.163255895228686	2.118826614364244	0.5481134109478079	9704	4
cg18102710	10	88414245	2.6866131012296627e-4	4.8482779653117854e-4	0.5794846813931893	1.0160518589076308	0.7973679597052613	9689	4
cg18102738	17	4487109	-9.351641907970499e-4	0.001985954274805347	0.6377199431769931	1.2473464566882961	0.7416724880756664	9704	4
cg18103031	10	135193522	-2.2772595911073893e-4	3.712415705562313e-4	0.5396005260131869	6.528916669884017	0.08852905135215128	9704	4
cg18103043	20	62664629	-4.712383635422723e-4	5.583416660186033e-4	0.3986714098371487	3.0097136004725193	0.3901299534244218	9705	4
cg18103097	17	35414317	-1.531203179556366e-4	3.891687002659996e-4	0.6939835547634419	3.4028238944315623	0.3335859507595073	9683	4
cg18103150	11	6518907	-0.0010047134852209341	4.5747639345631544e-4	0.02807703243283408	0.6248538810398161	0.890719812732273	9700	4
cg18103159	5	170060199	2.562952674112659e-4	1.7806935734310212e-4	0.15006547702821177	1.6823252770050934	0.6408704140385737	9706	4
cg18103606	22	32146197	-8.251542319485804e-5	2.056541397078568e-4	0.6882478860079656	10.918266577247271	0.012176149457514064	9704	4
cg18103730	14	88458917	3.8304864152750585e-4	4.256941420519825e-4	0.3682153756840338	0.16260661708277394	0.9833873451405166	9690	4
cg18103859	14	61110002	4.283455169953416e-4	4.623125507284643e-4	0.3541716595575377	2.2043017738312614	0.5311015530236955	9702	4
cg18104015	17	81031724	-1.0904480279690586e-4	7.194916076048669e-4	0.8795354590249727	0.3920206461262633	0.9418858653624007	9700	4
cg18104070	2	205333978	-2.9970741396086604e-4	7.238899418225527e-4	0.67885693032191885	1.868011338515824	0.6002478937818014	9702	4
cg18104091	6	28891893	1.1586104592836489e-4	1.8190074708464266e-4	0.52415968636338	10.771406828683489	0.013028418531497556	9701	4
cg18104148	2	154337490	-1.6892429381649678e-4	6.394993026069269e-4	0.7916636708793358	0.50320270310697	0.9181872304593779	9700	4
cg18104149	3	56498318	2.1738274307561445e-4	7.011886971220849e-4	0.7565455052924106	0.47205950472759256	0.9249855122392909	9688	4
cg18104206	3	126748661	2.67429423029173e-4	5.569221310928358e-4	0.6310910394514011	2.92068820382706	0.40401583450562345	9704	4
cg18104242	11	2020118	2.8473376795063422e-5	0.001459413573462383	0.9844341405671194	1.8788403733420243	0.5979304530902709	9693	4
cg18104285	5	67522442	7.908574148370908e-4	5.649449095333536e-4	0.16154801824632417	1.9800668190928192	0.5765542019500097	9701	4
cg18104321	17	47866115	9.00085842024431e-5	1.7770941572899557e-4	0.612510566564651	13.576154303680081	0.0035427069299520768	9702	4
cg18104354	10	106390703	4.182024724056686e-4	0.002061806790287824	0.8392655577985553	0.6337328827251004	0.8886684153955191	9704	4
cg18104539	5	131709628	5.065770783294566e-5	3.9002929358921583e-4	0.8966599415127394	6.586240310262882	0.08632274666900615	9705	4
cg18104606	6	70990361	0.0013729314993735037	0.0012401499313923995	0.268264112896098	0.05828494258560732	0.9963223349346719	9703	4
cg18104645	17	75447504	3.752242514351136e-5	2.1323887865242193e-4	0.8603220071921422	3.2511775505634515	0.35449582958526643	9701	4
cg18104646	6	32371235	-1.704370572118338e-4	6.538002321047265e-4	0.7943340853459107	0.7499879730931218	0.8613879362439345	9688	4
cg18104674	18	60190218	-4.631573181856999e-5	1.1357586198382939e-4	0.6834237762979987	0.8791443242069459	0.8304576220660915	9600	4
cg18104870	5	176973910	-7.33776839495541e-5	5.861005728621238e-4	0.9003680642488098	3.267577477232744	0.3521808091673863	9705	4
cg18104919	5	7851396	-8.193710589643736e-4	7.201989916611797e-4	0.25524538707190697	5.121168074219434	0.1631366176093536	9704	4
cg18104920	10	80798089	-0.0015523441575101215	0.0013927838418026906	0.26503809631469466	1.2872221368461967	0.5253917687842907	5082	3
cg18104979	2	234077733	-5.5118071234159166e-5	2.239338900098641e-4	0.8055773734377201	2.57260977705863	0.46231165322997597	9697	4
cg18105134	13	113819100	0.006996261725968532	0.005367536307866277	0.19242457516233968	1.4812893413260066	0.6865954245937758	9703	4
cg18105139	6	28058856	8.813286472985759e-4	0.0019023185973244825	0.6431552075077385	3.4198198532583888	0.33131107134330134	9686	4
cg18105179	2	242741407	-0.0014935227158219344	0.001005411120361519	0.13741550517840206	0.8096667396050957	0.8471535070583919	9702	4
cg18105279	1	169570610	6.172149559716211e-4	4.1398852001869435e-4	0.13598808662230727	0.10941445405166733	0.9906842020408542	9627	4
cg18105335	19	37019307	1.3898624710824016e-4	1.449920990813164e-4	0.3377713425294614	7.484496691643033	0.05795813918543884	9705	4
cg18105361	5	135536668	7.349316275031423e-4	0.001008748506940881	0.4662721792643817	0.6301327458901174	0.889500834016276	9703	4
cg18105529	17	7643190	-2.540390623545846e-4	7.293913397175008e-4	0.7276230695911609	4.728580442797976	0.19278537577554816	9704	4
cg18105612	14	71289522	4.233079178119763e-4	4.5169659321289327e-4	0.3486808863920703	6.365636169795654	0.0951147906532162	9662	4
cg18105665	14	93257417	1.6425355788465357e-4	3.523193665214872e-4	0.641067739548281	2.337251977393015	0.5054220045836878	9705	4
cg18105667	2	211480881	-6.866178953370731e-4	7.358455048402828e-4	0.3507680200709953	6.4592395774385665	0.09128392935289444	9663	4
cg18105675	2	3642400	-2.7706614230426235e-5	0.0016474390955711366	0.9865818179842302	3.2581319131482536	0.35351254184119946	9690	4
cg18105709	10	50534403	-1.0127057739633364e-4	4.5433212572290664e-4	0.8236134279134503	6.00758383044297	0.1112418376562252	9695	4
cg18105725	6	160554003	4.528576874808484e-4	0.0017367529903441318	0.7942855957459427	0.08885787569547521	0.9931401442830023	9703	4
cg18105735	17	7922470	-5.5412222886591444e-5	6.161662925690582e-4	0.928342340528223	2.8289522160723646	0.41875601670965423	9705	4
cg18105749	15	79711400	-0.0014064876396019505	0.0016766646405937835	0.4015476289822837	2.551889197200477	0.4659864844867732	9706	4
cg18105767	19	41698548	0.0012450246617792965	9.131670214856144e-4	0.17275208499188788	9.936039218711265	0.01911772360265983	9677	4
cg18105800	3	33420182	1.1035490797223136e-4	4.974512406052716e-4	0.8244379314501793	0.12385266401112827	0.9888288603202221	9705	4
cg18105854	3	193855599	-1.6321145399878577e-4	1.74074030920814e-4	0.3484510668920998	3.2257553405996333	0.3581105095642961	9702	4
cg18105979	5	180045822	9.999715090411884e-4	0.0019325744288282885	0.6048561945844118	1.437847124340523	0.696687624938607	9701	4
cg18106171	1	161196208	4.257545687725076e-5	6.755704423090994e-4	0.94974939060638	5.812007578338481	0.1211234110357538	9590	4
cg18106186	1	18624556	3.9100777841016656e-5	0.0019616455823632147	0.9840971062846807	0.0015107781428885126	0.9992448961630549	5807	3
cg18106189	18	13218595	-8.438310583412566e-5	2.4217436778135607e-4	0.7275101725240015	5.3891157829668375	0.14542320879419451	9629	4
cg18106312	14	51560488	1.1261737613965196e-4	4.5216683802842513e-4	0.8033131666055348	2.5212654112240536	0.28347461376903593	5809	3
cg18106366	14	38590628	0.00267952410572412	0.0020508667421986642	0.19137152533719837	1.155579576822114	0.7636766645914133	9704	4
cg18106434	15	22833248	0.0012427857128877809	9.432551633968187e-4	0.18765437811806032	5.417678307431967	0.14364611834100177	9706	4
cg18106482	11	2680314	-2.3605837721820568e-4	5.382893131787023e-4	0.6609989441065992	0.5073420597280469	0.9172754576147294	9703	4
cg18106507	2	72401302	-5.379097468673867e-4	4.8458476004120687e-4	0.2669806521792505	3.7790707337366363	0.28632995911572395	9693	4
cg18106548	19	44455140	-1.9064994558438507e-5	2.674943113501424e-4	0.9431808627726879	2.1300122853105252	0.5458649760092827	9705	4
cg18106582	5	53816023	0.0031663097384592507	0.001806971745039796	0.07972669209099702	5.578564729399393	0.1340143654632285	9705	4
cg18106668	7	24323261	-7.482080139596016e-4	5.114139331074301e-4	0.14346233361399816	9.076949956712333	0.02828509806294417	9701	4
cg18106800	5	94890715	-4.289673766410986e-4	2.1433082312193638e-4	0.045346453535591504	1.4987793823503117	0.6825520769023875	9703	4
cg18106803	1	2303963	9.548454222845204e-5	4.3487557736909176e-4	0.8262080069499222	5.006235406745973	0.17134112616863106	9700	4
cg18106844	15	64386011	-1.4094731197684908e-4	1.436666710328e-4	0.3265573616820998	2.592143068383474	0.45886863373140013	9701	4
cg18106898	15	74229671	0.001463616522460326	0.001464058837484793	0.3174567362131715	5.095549600474963	0.16493275553116718	9706	4
cg18106923	2	123289581	0.001384582408271019	6.335046183658573e-4	0.028845493584519256	0.2891616739014034	0.9620538201593875	9699	4
cg18106925	1	145092485	-8.494010665866489e-5	4.21430053158942e-4	0.8402669055768537	8.381472184570184	0.03875187868761261	9702	4
cg18106968	8	38297746	4.0777893125430053e-4	4.349223528173871e-4	0.3484550549180393	6.604392403417433	0.08563520211285298	9643	4
cg18106991	19	33072230	-8.008878053293175e-6	2.036561167412605e-4	0.968630878491957	2.6386295598942917	0.450757497274433	9703	4
cg18107000	3	141206903	-2.8968987333446365e-4	1.863052893466152e-4	0.11996505594311255	0.9057437414132604	0.824041495369068	9696	4
cg18107006	2	38831166	0.0012755783530329539	5.466707882799988e-4	0.019629392859270553	0.826656690810333	0.843081051274174	9703	4
cg18107072	16	67427811	-3.111105919954148e-4	3.3379861184041254e-4	0.35132060091047634	5.3939336392057	0.14512200180180737	9703	4
cg18107094	8	110020924	6.882840838717195e-5	2.923354445343857e-4	0.8138647174454359	2.0314944282274685	0.5658957177015261	9706	4
cg18107105	3	125094680	-1.731368591052276e-4	1.7119610856427845e-4	0.3118554416559428	1.6453333986277363	0.6491550113192149	9705	4
cg18107144	1	32042157	5.40579625956942e-4	5.45202342355632e-4	0.3214311947350869	3.814861610440145	0.28216220221959476	9702	4
cg18107232	13	95620997	-3.62125480907578e-5	2.8636078466869123e-4	0.8993695701784759	4.030337305460258	0.2582068281230881	9706	4
cg18107268	14	69562579	5.574652130861116e-4	5.028816734750312e-4	0.26762801948621795	0.1736057902381766	0.9817333552896984	9704	4
cg18107290	14	75352666	5.057596063376188e-4	4.2199133184848443e-4	0.2307196615532675	0.9255529328436263	0.8192573271643875	9703	4
cg18107355	10	37940899	-3.3711583349898964e-4	0.0019575479868305825	0.8632698282368866	0.6556349257652001	0.8835860370464819	9698	4
cg18107409	14	102228802	-3.7607207822235484e-4	4.426473458883874e-4	0.39554890264106174	3.336112029923182	0.34264806531855513	9656	4
cg18107425	15	90319432	-4.300488509077291e-4	9.552341775513091e-4	0.6525644065706875	1.411830389586213	0.7027639803145405	9706	4
cg18107611	11	75947637	2.6523375626832344e-4	4.017725923260616e-4	0.5091518583147161	2.527348078266178	0.47036894140067087	9692	4
cg18107623	7	151481206	9.404710863969315e-4	4.859562308703043e-4	0.052953494170114405	2.1738601821907224	0.5371154353756464	9696	4
cg18107697	1	150241941	-2.598811113161816e-4	0.0010633511045555748	0.8069224244991194	0.756428328151618	0.6850837646223346	5147	3
cg18107727	1	225615856	-1.0368656650891088e-4	4.864840806520311e-4	0.8312220152696028	0.9972858989844359	0.6073543111943105	5801	3
cg18107789	19	10051434	-1.5043582410784276e-4	8.144400963029563e-4	0.8534559302741833	4.731931390789362	0.19251225289904333	9703	4
cg18107827	1	26488988	-4.3972976053265566e-4	0.0010840987766109836	0.685023448181239	1.8178316189156616	0.6110622848898217	9698	4
cg18107893	19	33166844	-3.372277611187544e-5	7.774356183812421e-4	0.9654010617227687	2.515348801354087	0.4725235964450323	9693	4
cg18107960	5	76787392	1.5246631587432846e-4	7.952012825302117e-4	0.8479513667193422	1.7707896775057128	0.41255124989593533	5117	3
cg18107989	8	1861064	0.0013276800190429533	0.0010471266097056228	0.2048240489179761	6.000694311535799	0.1115764502152781	9706	4
cg18108008	1	40254529	-5.028645341027938e-5	3.5781061651551227e-4	0.8882339040561511	0.4458624334712153	0.9306136330140968	9699	4
cg18108009	18	77201558	-2.1829327475540527e-4	4.596673335516578e-4	0.6348625033508597	9.510952854888547	0.02321512546651298	9696	4
cg18108022	8	103666233	2.8822243488586607e-4	2.4145000079567528e-4	0.2325895564750071	0.4328089997678133	0.9333845646970835	9705	4
cg18108049	1	16058489	-5.9761326664808585e-5	2.925137918070072e-4	0.838117042423623	2.3731323813707417	0.3052676974751452	5808	3
cg18108087	1	59762112	-3.088818679095446e-4	3.551135259755789e-4	0.38440336545315495	1.0446744340542398	0.7904438102272401	9706	4
cg18108111	6	122753562	-5.00618876064098e-5	6.294991892085379e-4	0.936613828713716	3.578935847932838	0.31066778727904926	9685	4
cg18108190	19	2727822	4.037477446816682e-4	8.567283812027389e-4	0.637450136093361	7.606843519464347	0.054875811413129354	9705	4
cg18108216	3	141041959	-1.796801900800159e-4	4.5205519560443584e-4	0.6910179504690159	2.6467193857005507	0.4493578402437236	9656	4
cg18108237	12	112123684	-8.147178759591589e-5	2.0338909302929445e-4	0.6887359452513252	4.730312113297725	0.1926441889188807	9702	4
cg18108262	15	40857029	7.310720806507103e-5	1.784288136264906e-4	0.6820057875716075	2.4346267231137753	0.4872214192631142	9705	4
cg18108362	3	128336744	1.0918799287717757e-4	2.203828318181913e-4	0.6202846891577629	3.155109130751889	0.3683231100705541	9705	4
cg18108499	4	106629741	2.0140379098830294e-5	2.0427214862848238e-4	0.9214591924994013	1.9877600592214508	0.5749510329222547	9697	4
cg18108507	3	51975897	2.4381420584087415e-4	1.524913682517606e-4	0.10984900749275958	0.1653662381885971	0.9829766187496471	9706	4
cg18108513	4	8355043	2.3770293773355837e-4	4.288641057550907e-4	0.5793997746961195	0.6003289961816767	0.8963570530478521	9701	4
cg18108623	17	33701321	-6.457516630421506e-4	2.3689246428726523e-4	0.0064121097284515205	2.5352243594072292	0.4689588732621199	9698	4
cg18108683	7	102477205	-5.249507701081216e-4	9.785879493957505e-4	0.5916565753196223	2.8170922703589865	0.4206939486978261	9503	4
cg18108695	21	46962546	3.5946901959759276e-4	2.996552818852875e-4	0.23029142853858534	1.9215364291496138	0.5888507265538325	9703	4
cg18108716	19	50037427	3.047255789457777e-6	2.3389634810969592e-4	0.989605269224603	0.7140854339397686	0.8698860183593473	9700	4
cg18108753	7	155367436	-4.4902897069129234e-4	0.001028617145705244	0.6624474933461908	10.584353760740074	0.014199460396914105	9689	4
cg18108818	7	102574475	-3.0837566817223484e-5	2.9239081936504045e-4	0.9160052967854608	3.074500325432434	0.38028071499224914	9641	4
cg18108840	10	103009303	0.0014346089643376707	9.355981378012781e-4	0.12518712501774204	3.4073283701760526	0.3329817032426335	9702	4
cg18108844	1	2716235	-3.3288085950194544e-4	7.629051833947344e-4	0.6625949977162371	1.3329395941245383	0.7213265002372392	9700	4
cg18108946	11	2206268	2.3673875592938946e-4	9.152268428375367e-4	0.7958923737530841	4.208580168436644	0.23980425043928147	9693	4
cg18109033	8	99377018	0.002414631368278543	0.0015544766041578092	0.12034182443659122	5.6836410244669775	0.1280582415157715	9703	4
cg18109106	2	86850866	5.864971287407864e-5	1.36552330107427e-4	0.6675567985322823	7.993136598658247	0.04615376467174999	9632	4
cg18109162	2	122288280	-1.4813676797850102e-4	1.695353177656764e-4	0.3822374379620272	1.9703699948119553	0.5785792429093292	9678	4
cg18109186	3	126731031	1.4240958338632446e-4	4.572569681904322e-4	0.755463700244934	1.082894206323462	0.7812050123349237	9705	4
cg18109231	19	6110877	-3.2150292594852417e-4	3.0527031285787487e-4	0.29226099796518096	2.9581297747086435	0.3981258944197113	9691	4
cg18109289	7	73457810	-2.674295116879294e-4	5.136548144647349e-4	0.6026172139225305	8.081060679461	0.04436579772880542	9697	4
cg18109320	5	87985809	-4.8116443502845463e-4	0.001135979200650375	0.6718808987700886	3.8174529787482854	0.2818625728866959	9701	4
cg18109369	3	57051243	-2.304292647987184e-5	5.820126939033788e-4	0.9684185700279041	5.989521092775331	0.1121211611912609	9704	4
cg18109389	11	23423867	-2.990959530225022e-4	5.569584843670882e-4	0.5912561458936352	4.613413018155376	0.20239446020987856	9705	4
cg18109485	11	93754390	-0.0018768273207854058	0.0018165757687265962	0.30152544837419964	1.5860401560473818	0.662559246811049	9702	4
cg18109530	11	99504688	0.002439874514443575	7.856991347880701e-4	0.0019005095831163795	2.064993893446773	0.5590271348114828	9648	4
cg18109537	8	17655156	6.110650919440261e-4	3.800782825032118e-4	0.10789326744346131	2.8476950069090847	0.4157085328761662	9696	4
cg18109571	6	127835189	9.28089435309315e-4	8.944190737006059e-4	0.29943538262391783	1.4892210403325974	0.6847603338865996	9657	4
cg18109665	3	9062474	5.0917158825094055e-5	4.4694812262985453e-4	0.9092997412663908	2.213842798031127	0.5292269210094871	9703	4
cg18109673	3	5021254	8.449775879533088e-5	1.247879743161428e-4	0.4983230808565031	0.7707073115047464	0.8564598518906004	9705	4
cg18109716	13	114291977	-4.600653217933602e-4	6.18073339927203e-4	0.4566623804709839	6.122587486068794	0.1057960332590127	9691	4
cg18109777	6	28555213	3.033345531266161e-4	2.462076562843296e-4	0.21793888771850514	5.206965597949575	0.1572544548694187	9705	4
cg18109798	12	20848473	-5.702800888551353e-4	5.531907958248227e-4	0.3025913643238353	3.668916669998207	0.2995058974097808	9691	4
cg18109838	5	88185987	3.224247868231878e-4	4.307829413481381e-4	0.4541813626484075	1.1468544347002378	0.7657769439467221	9699	4
cg18109874	19	14115611	6.619847910591422e-4	4.6874219562273635e-4	0.1578740865011828	2.4451257653153253	0.4852897567224616	9702	4
cg18109941	10	20105524	-4.303590922042052e-4	2.557028034466919e-4	0.09236655650368363	8.425526239787876	0.037989209963311954	9697	4
cg18110104	3	172116710	-1.3133870723718946e-4	5.767592243986365e-4	0.8198651408406489	1.6554821012083736	0.6468760630919219	9695	4
cg18110243	2	37384171	8.641572700925476e-5	2.5215630319857276e-4	0.73181890558587	2.056618547056744	0.560738855783293	9641	4
cg18110333	6	292329	0.007477347619935173	0.005720388214527836	0.19116520590442354	1.5879677573667217	0.6621211170609616	9681	4
cg18110359	2	45179970	-9.84105321791197e-5	3.1433940809199765e-4	0.7542267709518584	0.8888450350757072	0.8281188905719455	9702	4
cg18110444	2	136743460	1.667308884546719e-4	1.852367072352375e-4	0.36806896568885716	6.652323304796621	0.08384498363159786	9616	4
cg18110478	8	974818	-2.2154384469802877e-4	6.81411234703153e-4	0.7450864497594497	8.063691559485768	0.04471357034206454	9669	4
cg18110483	5	79330959	-8.675949621036607e-4	5.601929618867971e-4	0.12144349817349127	2.9554376185148254	0.39854697254580623	9704	4
cg18110520	11	76803666	6.407972672369082e-4	4.0155251895374663e-4	0.11053358819032945	4.047721585160172	0.25635695568166017	9703	4
cg18110535	18	3012413	1.9658631761228665e-4	1.8910286717692363e-4	0.29853812315037853	3.9812627219827905	0.2634945386929231	9706	4
cg18110553	14	55169922	-2.350966847644971e-4	6.266741443968596e-4	0.7075490562676088	1.5354571604613338	0.6741113436491585	9687	4
cg18110578	10	50533993	1.4613916781421846e-4	2.9819235472015686e-4	0.6240747779264997	2.4381085148137642	0.4865801598472832	9703	4
cg18110590	13	113636679	-6.569267888175026e-4	2.832222141679046e-4	0.02036930592728059	3.9947967940789892	0.26202653060335235	9642	4
cg18110741	14	64419267	0.0016548061565824577	0.0012181119608502189	0.1743048072294195	7.882370145910873	0.004991901480860206	5464	2
cg18110822	3	4459358	-1.2379336969803592e-5	5.239555714238822e-4	0.9811503808596779	6.195394227171281	0.10248133403311244	9703	4
cg18110883	3	9009066	-0.0016124792329662645	6.658135263982166e-4	0.01544307954888374	2.256221653005885	0.520959513872031	9704	4
cg18110965	2	62423083	-1.2901634490673913e-4	2.57376139081522e-4	0.6161772669709886	2.570274853758225	0.4627245956282515	9688	4
cg18111073	10	8056662	-4.374969328603075e-5	3.888675310954082e-4	0.910422696190561	2.467592671768231	0.4811762927233355	9700	4
cg18111119	8	143531582	-5.924715977435993e-4	4.82211116073801e-4	0.21920079673129458	3.945743975026076	0.13905691245703827	5807	3
cg18111139	2	223171052	-1.4851927857560419e-4	3.511094258929742e-4	0.6722952788814001	1.2599590002566732	0.7386624412414946	9571	4
cg18111446	3	49763101	-1.0204720368329988e-4	4.5244891069899803e-4	0.8215559855206578	11.840036281927247	0.007951707646017707	9706	4
cg18111867	11	1248080	0.0015716410324429805	0.001247199693105206	0.20762036333616848	2.1185230637060846	0.5481745204862238	9699	4
cg18111924	5	111015539	7.235944759242579e-5	4.3406525540409785e-4	0.8676047105544563	1.6021632134086405	0.6588994250894192	9701	4
cg18112005	14	105957509	-1.1222728731202279e-4	1.1875452298081059e-4	0.34464054909885933	2.653392203546068	0.44820599386601523	9667	4
cg18112117	8	101965903	1.9089631568358439e-4	2.2741434423749664e-4	0.40123325300280965	2.9313708387400905	0.40232792690240177	9699	4
cg18112163	17	40540197	-2.1086857038064053e-5	2.0707902536320913e-4	0.9188916132998503	0.889819110776684	0.8278839712512697	9703	4
cg18112235	2	196451226	-3.738529774593173e-4	6.390224277286461e-4	0.5585215615259659	0.6097908595884582	0.894187367472648	9704	4
cg18112295	5	96519566	7.125520927713755e-5	1.9474219174146334e-4	0.7144433698787518	0.6373422998284044	0.8878329811902815	9705	4
cg18112431	13	49821843	4.1277793291949553e-4	1.7147572559375482e-4	0.016074961538877428	2.560547645041502	0.46444807008990596	9702	4
cg18112681	11	63303399	-0.0012584386408786	6.293156165771126e-4	0.04553332020558654	4.60956118117856	0.2027234078668214	9702	4
cg18112863	7	35577120	1.0864924584704242e-6	1.348614820668491e-4	0.9935720254054922	1.6956440644579789	0.6379026537604022	9701	4
cg18112917	3	155029465	0.002897302732804301	0.0018653811624729714	0.12037629454198735	6.002480839642067	0.014285776610516162	1324	2
cg18112953	20	47448545	-0.0011053283235509781	5.164334886012148e-4	0.032329634237783886	2.6670495925542705	0.44585594410757134	9698	4
cg18113058	3	129116479	4.1037545973283355e-5	3.4706090929927645e-4	0.905875067620717	1.3600767001642584	0.7149190667492153	9705	4
cg18113084	3	5019494	-1.4670607684021357e-5	1.5978872570519592e-4	0.9268469860689792	3.2106056620244603	0.36027971138409887	9703	4
cg18113101	21	43221756	-8.269394430250344e-4	9.874051896181474e-4	0.40231863484135577	1.7225975308759782	0.631921588766247	9706	4
cg18113107	1	226288408	3.1105334860415297e-4	4.2391585073687767e-4	0.46309379523838573	0.4544529645615092	0.9287776903187177	9703	4
cg18113151	5	38596133	1.6066118069992302e-5	4.6692375132225235e-4	0.9725514529905137	4.010895616975907	0.26029000118642937	9706	4
cg18113181	3	66004205	-2.644212720966718e-4	4.5447697568677865e-4	0.5606916691199744	2.0011425687204207	0.5721695939222441	9704	4
cg18113259	20	5986702	1.9125419246289727e-5	1.3368056487919348e-4	0.886236428833782	0.4655242307386393	0.9263976124876951	9672	4
cg18113295	2	232135730	5.22638083005615e-4	3.801018960027357e-4	0.16913309555308736	0.12622906021057617	0.9885139400616819	9706	4
cg18113332	11	368384	3.28780191366509e-4	0.001191979222721817	0.7826808557372054	2.738273415616085	0.4337622630708984	9700	4
cg18113417	1	54665836	1.7275407844198731e-4	1.851696403051047e-4	0.35084561043186785	1.1147822707024113	0.773506836415383	9701	4
cg18113453	6	33289660	-2.1130267516905813e-4	4.296258115230735e-4	0.6228398355980279	3.4423056196458885	0.3283223388675735	9706	4
cg18113602	3	32544699	1.6555862219848322e-4	2.7279653606320864e-4	0.5439211598803638	1.2962980679576794	0.7300123239565698	9703	4
cg18113734	7	1789606	4.1617406557164614e-5	5.851780763030996e-4	0.9433028739896637	5.066531524972154	0.16698970312087139	9684	4
cg18113780	19	17447477	-3.52225918349347e-4	3.8963243634247745e-4	0.3659978566142728	2.7187952105619533	0.4370426890225372	9703	4
cg18113787	11	93517536	-5.1715874923411676e-5	1.3831935813512402e-4	0.7084880386847819	2.862124379442406	0.41337497754527663	9699	4
cg18113790	11	75141722	3.9779758600119936e-4	2.320241871625748e-4	0.08644317152454681	8.77090975799672	0.03249704832890097	9705	4
cg18113803	1	220977858	0.0011649124417655386	5.086885979053137e-4	0.02201954436627706	1.4578736459401225	0.6920266315531942	9694	4
cg18113826	6	31583942	-3.3436393095289893e-4	0.0016194144347173663	0.8364221408181711	2.4178300703755964	0.490324191202596	9691	4
cg18113994	19	58125867	-5.474761404707406e-5	1.594475672163028e-4	0.731329075430988	1.6160943351014014	0.6557460681981715	9704	4
cg18114036	1	156260918	-0.0013573360925691568	0.0021169817797577137	0.5214150357451034	8.31943991480389	0.03985118148328709	9676	4
cg18114040	13	111062247	-0.0012026494529417228	0.0016360708969862206	0.4622883701265575	0.6879213658817693	0.8760412216660958	9705	4
cg18114129	1	9477578	-3.3797837652639005e-4	6.526760051113541e-4	0.6045735058814704	1.9874702746733255	0.3701913898056804	5808	3
cg18114173	7	99149806	-1.2629160012854183e-4	2.475182847759505e-4	0.6098893586530658	3.5709570981382446	0.3116751596260723	9695	4
cg18114294	1	180923847	0.0011495696568655331	8.344513260874368e-4	0.16831589648327286	9.252284632736798	0.02611803899123935	9704	4
cg18114313	7	104614435	-0.0012015938485141603	6.91786922654656e-4	0.08239738665587028	0.7701458610631348	0.8565936010656313	9705	4
cg18114363	1	178596587	-0.0011836481996051538	5.225581497976931e-4	0.023506339997338935	0.6145116298339535	0.8931023796918791	9705	4
cg18114463	1	1476551	-6.975150361464682e-4	4.582605682078321e-4	0.1279858709569553	2.168144290616465	0.538250177083404	9701	4
cg18114671	18	31803836	5.4892682860747584e-5	3.9402602057982263e-4	0.8892033472561881	1.1182568176986214	0.7726687434500152	9702	4
cg18114708	11	66460719	3.348370984600724e-4	1.885152350329866e-4	0.07570315897785466	2.3065042777853275	0.511276005362543	9662	4
cg18114811	14	96116699	-9.185280875228663e-4	0.0011932958625579346	0.44145387374090866	1.815499968185282	0.6115677918112106	9703	4
cg18114828	19	7200027	3.6056764645772405e-4	8.032744423994351e-4	0.6535237792975468	7.934819104210612	0.0473781818271008	9700	4
cg18114890	5	180219707	-1.541720758486224e-4	2.325907913466537e-4	0.507428638005851	3.4879878684815946	0.32232339902328344	9705	4
cg18114941	5	175772809	7.678635611514048e-4	6.037447479884093e-4	0.2034318331204959	3.53521144661252	0.3162239472352185	9701	4
cg18115040	2	176981328	4.529648581561537e-4	7.788145632123023e-4	0.5608306858765938	5.247597970204785	0.15453904919476902	9691	4
cg18115064	14	48143618	-2.4341567615663565e-4	3.0362459250585385e-4	0.4227268200680144	0.2695815957860215	0.965644014430532	9693	4
cg18115132	1	107819805	-7.305058101214455e-5	0.0010552325569619261	0.9448089341854327	2.04801878961654	0.5625002771422761	9704	4
cg18115215	3	132757090	-3.5252502634633225e-4	3.189834600334231e-4	0.2690939795060813	2.3886965259568043	0.4957422292744369	9626	4
cg18115235	2	134333275	0.001079511735597665	0.0010664792262215326	0.31143281584129096	1.6089256859388592	0.6573676779850188	9660	4
cg18115244	2	55315271	3.260902637776631e-4	6.642792817085371e-4	0.6235019000289286	2.860066132669349	0.413707173798726	9699	4
cg18115406	9	129376723	-2.994797326764766e-4	4.6440349405827395e-4	0.5190116416466408	1.6615252959039526	0.6455212004189423	9703	4
cg18115407	19	12941371	4.509405147888544e-4	0.001510999203325183	0.7653684178804236	3.0423202764175614	0.3851461357399663	9702	4
cg18115428	1	234039978	-0.0021921835250660908	0.0020807476325337415	0.2920863810176119	4.01139606081139	0.2602361877923339	9706	4
cg18115436	10	3827639	1.6261925636699856e-4	1.735932706494859e-4	0.34887009825586585	3.3513119209135853	0.34056459428919894	9703	4
cg18115507	13	102069169	1.8713624005596503e-4	2.6583856158939447e-4	0.48146582216893874	0.49111869567384003	0.9208382180871505	9684	4
cg18115541	3	10544657	-4.584444896193257e-4	8.124242202560706e-4	0.5725554237250806	2.8643715917182626	0.41301253660348247	9704	4
cg18115627	1	44401979	1.247251574596374e-4	4.1684777180561267e-4	0.7647795714265666	3.0495753963289163	0.3840446046008388	9683	4
cg18115656	9	101705939	0.0012726316451400735	6.718488036448922e-4	0.05819537919814061	0.7375953083718394	0.8643275189292157	9679	4
cg18115660	20	62710885	-6.281993715249806e-5	1.9181525674960394e-4	0.7432880060466315	3.141497574472727	0.3703193418693179	9653	4
cg18115693	19	4968519	3.7309823740019736e-4	5.957904311285975e-4	0.5311680599648121	3.1423082264838422	0.37020019425128414	9703	4
cg18115721	11	73567838	0.0012563566239800945	0.0010222142391572515	0.21905151473166515	3.2407979177667503	0.35596783142514193	9626	4
cg18115724	2	88390376	-1.6296990301050825e-4	6.831937572175505e-4	0.8114613141140289	0.015544964247113801	0.9994869272253875	9699	4
cg18115757	14	23514994	0.0010207100630043285	5.423670576032811e-4	0.05984220912980464	2.765603726181723	0.42919350028797426	9705	4
cg18115766	3	23960290	6.513414298175601e-4	8.265168548059175e-4	0.43066404728343866	1.7363627859333246	0.6288800044836909	9701	4
cg18116088	1	6657059	1.1164724542563581e-4	4.6266360103168746e-4	0.8093116920149148	2.7892451039667003	0.24792659811150247	5809	3
cg18116097	13	111306312	-0.0010381044267593026	4.102821826759353e-4	0.011399083493170205	3.0235534114331353	0.3880079403609258	9705	4
cg18116154	3	139396524	-5.094926283404889e-5	3.6966337383046957e-4	0.89037785274583	3.5426476985872632	0.3152728357649234	9705	4
cg18116160	6	29575145	-1.882626163999145e-4	3.931336517195585e-4	0.6320262198416766	3.4862504478365848	0.32254977489627945	9700	4
cg18116174	5	142311682	-1.8664084864835937e-4	3.7069078057481184e-4	0.6146164956509574	1.5214108716083385	0.6773376018482029	9694	4
cg18116217	10	3215066	-1.1551482972981176e-4	3.118467228631196e-4	0.7110682204534042	3.3263895910111247	0.3439865615872652	9696	4
cg18116267	6	158418527	-1.5808696570482255e-4	3.030635366012873e-4	0.60192812505091	0.9581644298556864	0.8113734321915765	9691	4
cg18116285	7	155581411	7.801687188839481e-4	3.7867391387217026e-4	0.039373186778038624	5.00521183727814	0.17141590552994138	9706	4
cg18116373	15	43029202	-7.957615290005439e-6	1.6044780142686162e-4	0.9604441051304474	6.961681707480661	0.07312918725710862	9692	4
cg18116418	1	152553244	9.513913570815181e-4	0.0012601065228535875	0.4502437766936221	6.156464176741282	0.10424113947414097	9643	4
cg18116434	18	12097776	2.2585638918135888e-4	4.055056999434402e-4	0.5775447596372025	3.956716732577877	0.266176031313815	9706	4
cg18116450	1	36719756	-3.75037186142241e-6	7.163582986773026e-4	0.9958228303606947	0.41658714964037646	0.9367950608566223	9687	4
cg18116486	14	58667316	-1.2554304896891553e-4	1.9413595641119786e-4	0.5178417083847202	3.9305817733251995	0.2690582690754627	9706	4
cg18116574	3	66595156	-1.862135259207117e-4	1.8804703931681477e-4	0.3220520812746273	6.739306087335055	0.08068786698239767	9651	4
cg18116636	9	95819084	-4.00125850493918e-4	4.901490768440868e-4	0.4143085571609541	3.486360177982384	0.32253547354246664	9700	4
cg18116641	1	183389165	-5.730481000539941e-4	0.0010113240387482313	0.5709645401249562	0.6633788189472297	0.8817819071246225	9704	4
cg18116670	1	21649784	1.3678900371313659e-5	7.529155933411771e-4	0.9855049050269478	2.0707404239041733	0.5578548168515113	9684	4
cg18116753	14	57258027	0.001242889427885704	0.0013480134141390287	0.3565204265812046	1.3348241770451588	0.720880807850208	9679	4
cg18116813	6	91225725	-0.0011365027673164907	5.540150529746167e-4	0.040228661085847495	1.6355475625588383	0.6513567757965368	9697	4
cg18116815	6	46288667	9.489719122252026e-4	5.766148030644418e-4	0.09981234692393116	5.345851962410719	0.14815464469494932	9694	4
cg18116891	6	31774605	-2.0862770782522302e-4	2.3647596142016162e-4	0.3776489657060178	2.627752886037485	0.452644867997308	9675	4
cg18116902	1	84326666	-3.764889390770661e-5	0.0010783188481163753	0.9721479697399836	0.5242458941302693	0.9135333040051483	9700	4
cg18116968	7	25900668	7.552619460762098e-4	0.0011728183663992783	0.5195937252993945	6.963036069810616	0.07308531741035863	9700	4
cg18116971	19	3285973	-1.751040717631701e-5	5.350727478250852e-4	0.9738936616514232	6.663901997697274	0.08341795716874298	9703	4
cg18117039	14	75741733	-4.817305560889538e-4	6.476206943941814e-4	0.456969186774946	7.0979359957873145	0.06884087108800861	9703	4
cg18117048	8	2201151	-0.0010757155531194778	6.4652520974027e-4	0.09614408394709839	1.1761510157021866	0.7587297807537453	9704	4
cg18117094	1	17240389	-2.9566748728681174e-5	1.3845876387355986e-4	0.8309043043529664	0.6867016458422703	0.8763273093803147	9646	4
cg18117228	1	65775772	1.3168469098632154e-4	3.1733572325011423e-4	0.6781641280134256	6.0582893466232965	0.10880850449389287	9673	4
cg18117297	19	41035184	1.2182632423296053e-4	1.3715821647350922e-4	0.374423782428973	1.114844267951256	0.7734918807781325	9657	4
cg18117347	19	51196754	-0.001925592369823341	8.145726641723801e-4	0.018082252078650368	2.62054717027531	0.45389874404547514	9698	4
cg18117367	5	140213783	-2.729380675174335e-4	0.0020631084711018777	0.8947512946754617	2.156676615644318	0.34016029798246583	5690	3
cg18117403	1	229114792	1.2064473479977958e-4	6.294665080125078e-4	0.8480070671000011	0.29529524789120154	0.9609108751434366	9689	4
cg18117600	15	53097649	-6.221027830707411e-4	3.3505210006699073e-4	0.06334894099002852	11.338713671134192	0.010028477616745074	9702	4
cg18117669	15	57510284	-0.0031574464010270717	0.0018723089187122725	0.09172036046944089	1.7781312098647177	0.18237897063591885	5372	2
cg18117847	7	50443901	-1.0924989191692439e-4	5.326587307596273e-4	0.8374916698171465	3.378631229198182	0.33684772539203145	9700	4
cg18117895	11	27722066	1.0232237997941742e-4	1.8565194365548348e-4	0.5815297031612625	2.9034367458372783	0.4067541920053516	9658	4
cg18118033	1	26686703	-3.74370555108985e-5	2.005399258936068e-4	0.8519105131367407	1.7149727961024357	0.6336101469001321	9701	4
cg18118147	19	51128640	4.5701773636214974e-4	3.6962819399129e-4	0.21630043048886205	7.554346178314907	0.05617838636352469	9667	4
cg18118164	5	106997249	-5.406936342596467e-4	9.737285974731509e-4	0.5787020197241054	6.040926288808377	0.10963596088940784	9702	4
cg18118198	14	25100740	-7.637638260882428e-4	6.391908393521195e-4	0.23212934771839033	1.7918526337371978	0.6167094970229899	9705	4
cg18118249	11	75873027	-3.8199408089384395e-4	4.513091538616675e-4	0.3973222083659477	2.2135547780273486	0.5292834398699585	9684	4
cg18118262	5	140800424	-3.587767094619759e-4	0.0012901842887901242	0.7809496020855387	3.052597042773985	0.383586625132455	9511	4
cg18118272	2	239240321	-4.468457474870893e-4	8.435727589489602e-4	0.5963156264706457	2.2844553528273868	0.5155053880330325	9702	4
cg18118399	3	136471562	3.658958807834203e-4	2.077051053375924e-4	0.07813481420296116	2.4573473791882576	0.4830487044240792	9693	4
cg18118490	14	55240252	2.374133063993993e-4	1.8032810678727927e-4	0.1879851607079611	1.783789903638132	0.6184687717135005	9701	4
cg18118497	5	66299875	1.2090931436320206e-5	1.6052204147637888e-4	0.9399580705181327	0.5672528344283349	0.9038864244416006	9691	4
cg18118503	1	32737633	0.0017511638031111893	7.718126366974355e-4	0.023274556550831955	1.3765198043490503	0.7110477308736902	9701	4
cg18118535	5	13943415	0.0010282098560609205	7.223238185800916e-4	0.15459852100286817	0.6592426820695948	0.8827459705816764	9704	4
cg18118660	2	240070405	-2.6146741248013586e-4	4.2784932854198507e-4	0.5411199378103256	4.623477944888195	0.20153725236116093	9703	4
cg18118685	2	154729622	-0.001262846043506822	7.267492337781688e-4	0.0822700203097998	1.8367261968564286	0.6069757004970827	9622	4
cg18118703	19	50028010	-2.530485321927126e-4	3.9031109235119116e-4	0.5167746132325602	2.10734191243088	0.5504288730787941	9705	4
cg18118738	6	34802849	6.443886899072187e-4	8.480119054311753e-4	0.447325328343424	2.200140684659275	0.5319206612512134	9603	4
cg18118795	1	33117735	-6.740752851598812e-4	0.0011020669087800758	0.5407717151145239	5.687669090734791	0.1278350011820299	9689	4
cg18118834	8	31883729	-0.001698049468470672	8.515561662768126e-4	0.04614609079019254	1.657704739541102	0.6463775665744854	9698	4
cg18118857	19	55965878	6.115117913135641e-4	4.765967893395135e-4	0.19946406249344373	1.346636175879974	0.7180897577436676	9702	4
cg18119011	10	7791367	7.657397619229612e-4	6.216820114085402e-4	0.2180527375530139	4.210757827804453	0.23958702734791062	9611	4
cg18119166	8	141646326	-1.036391228927859e-5	1.9838427809774678e-4	0.958336185414647	3.235374439347703	0.3567390735494613	9705	4
cg18119192	8	11567691	3.9034380559330826e-5	6.905451075864196e-4	0.9549220593911473	0.661182006010869	0.8822940741809269	9705	4
cg18119299	7	144532562	2.3436213948781377e-4	1.603014662148635e-4	0.14373882366409424	1.4979135382912867	0.6827519682831075	9698	4
cg18119380	8	6118575	-1.8520585585800762e-4	3.121896763388832e-4	0.5530152904797248	0.7247773690820407	0.8673611623669786	9686	4
cg18119407	2	201980504	-7.743288983138266e-4	5.847573802225253e-4	0.18544050588921557	0.16952819754757598	0.9823517590509573	9706	4
cg18119429	17	44270215	1.055060396454226e-5	1.8959170292415648e-4	0.9556213643587875	0.5731929263345172	0.9025408667171683	9706	4
cg18119485	1	52196776	-4.210174583628678e-4	7.071320715641943e-4	0.55158460943016	1.3912445943099774	0.7075883244644245	9696	4
cg18119504	19	1918133	6.894780752717167e-6	1.8000031313969217e-4	0.9694450856183667	2.9250356707288567	0.2316522775372537	5792	3
cg18119529	19	48775014	-2.15580350447232e-4	1.76526065043229e-4	0.22199589503258907	3.5178812355702362	0.318450378980375	9705	4
cg18119609	1	204485302	4.814507198005609e-5	1.401749337015348e-4	0.7312492660550773	2.1486268088915095	0.5421380373635218	9705	4
cg18119621	11	76709256	-6.875274137325007e-4	6.421728604136368e-4	0.2843373108144013	0.30915055572789085	0.8567789932219736	5807	3
cg18119735	1	236850308	-5.401681623119323e-4	0.0012327128794624208	0.6612452020563655	0.8082176329758699	0.8475004911460321	9705	4
cg18119803	7	24330680	-0.0013250210263774747	8.00011528542234e-4	0.0976707125506398	1.3888128455234492	0.7081591451902242	9611	4
cg18119863	2	119639379	-6.703891307834207e-4	2.7541055175533735e-4	0.01492702707320301	3.5984478813958085	0.3082164290881838	9703	4
cg18119885	2	2617271	5.920932695954688e-4	6.532719898702968e-4	0.36475046529416044	0.7334445641895274	0.8653106623000462	9702	4
cg18119961	17	18765492	-1.65434111576903e-4	4.4616518383773263e-4	0.71079307687669	1.7377066860699903	0.4194322184882835	5808	3
cg18119977	8	96226844	-1.5168126397600387e-4	4.020419348086171e-4	0.7059675984235961	1.389730670212299	0.7079436751601238	9696	4
cg18119999	10	130012918	-3.294018090581741e-4	5.68130816542317e-4	0.5620500179971384	0.2252498301308461	0.9734137198887983	9700	4
cg18120053	2	187580787	9.743053296064901e-4	9.044286136604382e-4	0.2813638497648207	4.105466530730773	0.25029854932033124	9699	4
cg18120111	21	43917047	3.525183940739507e-4	4.715746233648725e-4	0.45474086566423705	7.349762778154449	0.06154697966038834	9706	4
cg18120259	6	43894639	0.004628440280696305	7.956911430634124e-4	5.995597732162028e-9	0.9521111801794979	0.812837380589394	9705	4
cg18120278	2	128848689	-1.0584619714525946e-4	1.6300101901784556e-4	0.5161062853250611	1.6542172392818069	0.647159846118107	9690	4
cg18120323	1	1978732	-0.0013290488607847232	0.0020016957864501324	0.5067149769204713	4.8853891585882545	0.1803844734247814	9702	4
cg18120358	15	25307422	9.574394574693068e-4	4.0095740669182916e-4	0.01694572611898559	2.3821501213118337	0.4969660210967541	9682	4
cg18120376	4	142054254	-7.671510134984396e-5	2.9104803060198045e-4	0.7921018199812201	3.6062219913052553	0.3072445420383331	9698	4
cg18120446	4	13531076	-0.0016708372974646476	8.348848027869361e-4	0.04536234775782189	4.2682982500609254	0.2339122721866219	9704	4
cg18120564	13	110858425	0.0010864992337435175	6.94387898432895e-4	0.1176564816190637	1.679877113301545	0.6414168017812021	9694	4
cg18120576	10	47098712	-5.235114179027862e-4	3.58119228773659e-4	0.14378628114025593	1.086448772034113	0.7803463701780136	9693	4
cg18120578	12	77459407	-3.220898173501751e-4	2.637451434769067e-4	0.22200420731573656	7.24233992344871	0.06456186075054507	9699	4
cg18120790	15	31295058	-5.806407353241623e-4	6.745263012709431e-4	0.389341267394596	1.817014562494665	0.611239394335144	9690	4
cg18120807	2	241512465	2.929572351651325e-4	0.0012056059078961578	0.8080086105346427	6.95309576497877	0.07340789153761244	9703	4
cg18120825	2	3284161	9.467247141286625e-5	4.6548607287915517e-4	0.8388348173655379	3.168182254804592	0.3664145597476728	9704	4
cg18120975	6	151313327	-1.8027618052463544e-4	4.7963933317957217e-4	0.707022620988443	11.33387789065592	0.010050914729104523	9706	4
cg18120979	6	313464	-1.8634093063023922e-4	0.002037277353097074	0.927122586137521	6.93225269759435	0.07408874538572292	9698	4
cg18121003	11	86085757	4.516068178700539e-4	0.001174169510844597	0.7005203999735583	1.9575072324774643	0.3757791721493154	5792	3
cg18121006	10	99984296	-0.001275654553922709	8.413404790820607e-4	0.12946454587042816	0.5179841165510717	0.9149229835025131	9593	4
cg18121066	17	80794274	6.425021061640472e-4	9.587828931947725e-4	0.5027796251322749	8.085738275722086	0.04427259213033497	9663	4
cg18121164	5	112824497	-3.7039590660996454e-4	0.0020870731988049686	0.8591380889452359	3.3194683726639815	0.34494218845668345	9705	4
cg18121190	10	134529876	-5.894556733915933e-4	5.29297129777869e-4	0.265426184924971	1.0531722823136023	0.7883887738699082	9705	4
cg18121220	11	134582788	-4.462330713571882e-4	7.008279903381985e-4	0.5243055022942966	1.5183923860694142	0.6780319294488499	9702	4
cg18121224	5	176559563	-6.408379318028942e-4	0.001386199889619182	0.6438673775104558	3.6346523556500654	0.3037134713376835	9696	4
cg18121245	19	21512378	4.872505051178447e-4	4.6964869530092586e-4	0.299512830042737	2.620779056232047	0.4538583497212177	9684	4
cg18121355	5	37840438	1.6760487458467559e-4	2.5672076111056156e-4	0.5138411174023667	1.4797585143890464	0.47717152707174654	5807	3
cg18121410	6	32062914	2.3394423990981687e-4	3.290387533496775e-4	0.4770885932576519	0.4304980976699206	0.9338726847794938	9703	4
cg18121420	5	172199013	8.698399962420042e-5	2.0687514449158292e-4	0.6741449382155259	4.590336928064095	0.20437259779140524	9697	4
cg18121565	6	151769891	-2.2532704322405e-4	4.212436743686524e-4	0.5927127671589754	1.73641268990476	0.6288689937382239	9704	4
cg18121601	17	1462838	6.402496872004189e-4	3.7581131743793047e-4	0.08844712302641937	8.62986851772865	0.03463909110841664	9696	4
cg18121657	2	202718610	-4.294869630900002e-4	7.282279918255099e-4	0.5553449129620189	1.8386067819078662	0.606569919056827	9686	4
cg18121669	1	26560928	1.1589556299680831e-4	1.4803231910552042e-4	0.4336816308025281	1.157214796663166	0.7632831768104757	9680	4
cg18121684	18	61254561	2.149267639763987e-5	5.488763497912968e-4	0.9687647440270352	6.2881094891911715	0.09840414563851306	9699	4
cg18121713	2	17738759	0.0016398160851155887	8.677601435328233e-4	0.05879659182362275	0.8066773062517019	0.8478692521872453	9705	4
cg18121761	10	45455114	-9.095828430829219e-5	1.3788594585157878e-4	0.5094699870678201	7.564998650305558	0.055911669597705306	9681	4
cg18121829	12	107388741	3.008353512794275e-4	6.106827160985058e-4	0.6222801512329128	2.850308454829179	0.4152850679820474	9693	4
cg18121862	14	101195312	1.0097862179720478e-4	0.0010480187890011237	0.9232410772119365	0.7114590702877452	0.870505407620802	9700	4
cg18121914	1	156337523	3.537914116021589e-4	6.622573153803682e-4	0.5931890111240239	1.3905744909471018	0.4989311116963229	5808	3
cg18121946	17	12697550	1.43680714098183e-4	5.790429971182024e-4	0.8040301164838541	0.28242036617037575	0.8683067891169342	5807	3
cg18121962	1	246305399	2.0356262045444212e-4	6.910129817419616e-4	0.7683103017023561	1.183099421333427	0.5534689031218653	5809	3
cg18121981	8	49838557	-1.6168331856145432e-4	4.8521066148520306e-4	0.7389660102028182	1.0044871460819313	0.800166200730418	9703	4
cg18121989	8	134462272	3.779789274210887e-4	0.0017790058448447965	0.8317432058284295	3.532338954636072	0.3165920243598816	9704	4
cg18122027	5	1835673	1.7186847396890323e-4	0.001129796476723305	0.8790896136139366	4.401913198820666	0.22120805477052552	9700	4
cg18122200	1	230203994	-1.9036444698952089e-4	1.3242411105481784e-4	0.1505657082181649	2.821761890979941	0.4199300402689473	9652	4
cg18122215	14	101360015	1.2091140546576655e-4	4.4665998973823014e-4	0.7866208361401605	2.1631681926285915	0.5392394758264297	9703	4
cg18122310	12	50236657	-1.3046962073193225e-5	2.305299001446648e-4	0.9548673947135696	4.3338013323069795	0.22760259302071933	9688	4
cg18122392	2	99013409	-1.3236764442249926e-4	5.163774085683732e-4	0.7976891214066957	4.44496671698585	0.21725197387714543	9694	4
cg18122406	2	203130903	-1.901485344311226e-4	4.6670812638987814e-4	0.6836959061893595	1.8738962745978578	0.5989877768823926	9524	4
cg18122411	2	122513043	7.329823485593551e-5	1.7173539044404847e-4	0.6695183463572492	0.2900654952289249	0.9618859346322032	9705	4
cg18122501	7	157353164	-4.542826781018267e-5	1.4872338850036127e-4	0.760019816312114	7.999484190986847	0.046022367109465195	9624	4
cg18122606	6	31779728	2.284614308879738e-4	4.6038987089173564e-4	0.6197288294149426	2.463295519974518	0.4819609390744359	9704	4
cg18122696	11	1855389	-7.604273032472353e-4	4.508365936025016e-4	0.09166053115138371	1.4929202238543122	0.6839053003896086	9702	4
cg18122743	2	41921124	5.457836468678098e-4	4.303734732138232e-4	0.20473980362879812	2.9682350050502557	0.3965486874325208	9705	4
cg18122767	14	101191872	4.471695735740531e-5	7.147383170587847e-4	0.9501136198716559	2.95793049427658	0.39815705086747305	9680	4
cg18122786	8	117778686	-1.2088863604059866e-4	1.5131966860776027e-4	0.4243508792248565	2.001493952312563	0.5720966869799465	9486	4
cg18122802	7	66459960	3.176235892038733e-4	2.0599035056325152e-4	0.12308955723374093	0.13819545226145202	0.9332354741297294	5800	3
cg18123026	8	22550362	2.3871690961196914e-4	2.090161110270289e-4	0.2534132325325895	2.6101282947622804	0.27115514059554974	5804	3
cg18123037	12	6733181	-2.389552827477436e-4	4.5514989740419145e-4	0.5995807676532375	1.0849617090080736	0.7807055711424575	9703	4
cg18123043	4	1022462	3.4120873281062383e-4	2.1132891905665678e-4	0.10640036005159069	3.9815227961282766	0.2634662588948241	9657	4
cg18123048	10	35379341	-2.3027939305722092e-5	1.1422903238223365e-4	0.8402337820234365	0.5620575584800341	0.9050607711619535	9613	4
cg18123072	5	122878689	0.0026544197756238554	6.693317630326385e-4	7.315757366587302e-5	3.9359238321043217	0.2684668440196302	9704	4
cg18123319	4	73433788	2.4319294478393898e-4	2.2255474673143843e-4	0.27451098958292197	1.76499550856176	0.6225817659249541	9656	4
cg18123327	14	55734984	4.812305340448221e-4	6.055118964335815e-4	0.42675898496388337	6.302091208956347	0.09780295958563633	9706	4
cg18123344	2	134326055	-4.8621351634240133e-4	6.822816659066746e-4	0.47607552946595644	2.0218386645493935	0.5678864034036274	9706	4
cg18123385	1	2938122	0.0013802118004269885	7.518171483601694e-4	0.06638214877846578	1.0925465865380017	0.778873665276862	9704	4
cg18123399	5	87565030	-5.2608607330128234e-5	2.0727061435092404e-4	0.7996376780895171	0.5992200178417298	0.8966109092175872	9701	4
cg18123581	8	90772386	-6.704676867392806e-4	8.221005162359063e-4	0.41475504351318093	4.069795867166045	0.25402539890686104	9629	4
cg18123596	17	36956264	-8.877675377830783e-5	1.5359749499565143e-4	0.5632755403027823	2.557864474870991	0.4649243764469351	9689	4
cg18123677	3	167454339	4.5286370357605654e-4	0.0013959323150203905	0.7456226060115754	5.193151051430332	0.1581878660266483	9705	4
cg18123753	17	20905787	4.262824019616876e-4	3.624970367805113e-4	0.23961043444067484	3.030488317125709	0.3869483227843281	9706	4
cg18123760	2	3934010	6.710775919647032e-4	0.001775406533933815	0.705441505579094	2.663705722205434	0.44643040368401593	9701	4
cg18123790	12	6772186	7.788476182906788e-5	1.4400294519185253e-4	0.5886072957069386	6.774445343718833	0.07944523510911754	9704	4
cg18123911	1	1550773	-1.0882633189404228e-4	1.40081493561617e-4	0.43723032522553995	7.505371386153426	0.05742059859449507	9642	4
cg18123948	8	11560781	3.588023479002004e-4	3.6574616399865246e-4	0.3265855133476189	2.9346745281786313	0.40180712900972787	9700	4
cg18124009	14	105917213	1.7977680642276934e-4	2.2234505373659982e-4	0.41877477699570853	5.243007892475498	0.15484356678848865	9667	4
cg18124134	12	124798985	-4.436346689718905e-4	2.15748204987758e-4	0.03975734334041269	1.3204604786170446	0.7242803624331885	9697	4
cg18124162	13	109616351	-4.573681576242871e-5	3.935777476973011e-4	0.9074878318267345	1.3201318352937297	0.7243582148126486	9701	4
cg18124201	20	46414952	-8.072142591358736e-5	2.7982650668469957e-4	0.7729873373581743	1.0010479045215104	0.800998394708095	9703	4
cg18124330	12	4430774	2.264928899060554e-5	1.4740212967372625e-4	0.8778806192777212	0.662685453308996	0.8819435900140478	9701	4
cg18124413	18	43547806	8.960238531634503e-4	0.0012941084317045486	0.4886943282856876	7.0185435819141535	0.07130906821716029	9703	4
cg18124488	17	33679797	3.485089357247293e-4	0.001382839081167309	0.8010223459012876	1.750781783007017	0.6257034761074511	9700	4
cg18124517	1	12230509	-0.0018016767816873191	7.724634330897013e-4	0.019680810029469743	1.9616390046518826	0.580406725592353	9706	4
cg18124588	1	44821109	2.1876779683887334e-4	2.7548424038041354e-4	0.42712504323188527	1.520059011132967	0.46765262845062305	5809	3
cg18124616	1	62902687	1.669506713795172e-4	3.635353660725667e-4	0.6460604664828673	0.7706582596172676	0.6802267164682602	5796	3
cg18124737	1	40713471	-7.933595585765247e-4	0.0011401469252219766	0.4865291885996603	2.4230083543847805	0.4893659962602307	9700	4
cg18124764	7	101558698	-0.0010099295203376026	4.3615169921910944e-4	0.020583045387632858	8.306099223769321	0.04009154407941979	9704	4
cg18124917	17	1956691	0.0019931091721416432	8.114430744718662e-4	0.014039442879629759	2.9876700186402765	0.3935301261638706	9701	4
cg18124955	2	173292329	-2.758629324766707e-4	2.1938286374374694e-4	0.20859081528728948	1.4712483732316275	0.6889219098341399	9697	4
cg18124977	11	10955530	6.62668715385506e-5	2.179193881834936e-4	0.7610601474626271	1.0337610413829226	0.7930835362962172	9673	4
cg18125090	11	128860556	2.991364216253401e-4	0.001083204310119081	0.7824260863890189	1.9688731038782148	0.3736496998346443	5775	3
cg18125241	1	36026419	7.055380876190697e-4	4.673550282772769e-4	0.13113517627453605	0.7259480954153156	0.6956044857958147	5804	3
cg18125246	1	226187316	-1.3503903581286154e-4	1.4244478615186806e-4	0.3431245274556838	0.3159574798435292	0.956999896965055	9705	4
cg18125265	1	6546646	-6.0075585101349684e-5	2.0444010293135733e-4	0.768869308556076	3.0238683455726103	0.2204831128403103	5807	3
cg18125326	3	88112162	-3.5605590506450623e-4	7.082772860387058e-4	0.6151703317045527	2.2428088504020103	0.32582188068509543	5797	3
cg18125479	14	51411049	-1.1353377592383472e-4	1.9161561829023928e-4	0.5535105031322245	14.743692280940813	0.0020493132312473443	9704	4
cg18125510	14	100841768	0.003237090650664201	7.390130595964405e-4	1.1852210290303984e-5	3.2498170582994965	0.3546884687243162	9654	4
cg18125549	7	140714781	1.4603710178989085e-4	1.225115996257954e-4	0.23325076348340212	1.7578029578179397	0.6241602449342623	9651	4
cg18125573	17	38506350	7.414066908424895e-4	4.0166394724244856e-4	0.0649156900563113	8.623263923912697	0.03474271031315397	9675	4
cg18125735	19	14606804	2.609408807098115e-4	1.464953199931779e-4	0.0748759749303231	1.525922345817286	0.6763005190014423	9702	4
cg18125814	11	49455214	-3.752006131909107e-4	8.173115145896326e-4	0.6461861692828343	1.1140674293345703	0.773679281512687	9692	4
cg18125846	3	180547422	7.339294462627504e-4	6.527068861781728e-4	0.26082659590635165	16.335103358246037	9.679817013591383e-4	9703	4
cg18125865	1	104068118	1.968729858533654e-4	1.3746168810494037e-4	0.1520858504692535	2.026380014592914	0.5669495271132984	9674	4
cg18125957	7	139044318	2.9839490295073685e-5	1.659845856085413e-4	0.8573310489087629	0.2022025217535032	0.9772329546679313	9705	4
cg18126027	6	160773436	9.925379708456276e-5	6.378760433562542e-4	0.8763479730641783	0.5035997864693574	0.9180998454971696	9702	4
cg18126060	12	4923430	0.0010273422740127275	6.092302736043634e-4	0.09173889573232738	1.842463380712442	0.6057383095652915	9705	4
cg18126097	1	200014673	0.002844	0.00324	0.38006432629135484	0	NA	1087	1
cg18126247	5	176811239	-9.414837603007682e-4	5.110997094011103e-4	0.06546424786770295	3.0318697452524943	0.3867375415261086	9704	4
cg18126320	1	230896051	-0.002331003684123266	0.0017780139080823733	0.1898525476143801	2.3112771549493885	0.5103639467311158	9698	4
cg18126442	2	63275868	6.082145111872699e-4	5.146439416309717e-4	0.23727866636520173	2.267128023271784	0.5188475382899541	9697	4
cg18126504	2	232769280	-2.631648489392615e-4	4.0467452489575815e-4	0.515490469022937	0.943976806842966	0.6237607463662815	5809	3
cg18126557	1	247611842	9.710998245814734e-4	8.363828925489779e-4	0.2456130741142325	2.062537534210687	0.5595287735968443	9706	4
cg18126572	7	43909213	1.9287452595346193e-4	1.539941936088835e-4	0.21039529925016093	3.3078513467386226	0.34655137754233245	9657	4
cg18126791	21	33031960	-1.8080268525885157e-4	1.8698084730737634e-4	0.33356487209196944	1.3132908832530368	0.7259794701988596	9675	4
cg18126802	1	172321067	-4.582031541251328e-4	4.5749855117811896e-4	0.316565753611391	2.208767811850205	0.5302234511190143	9700	4
cg18126840	2	44689831	3.8099999999999994e-4	0.001679	0.8204853385968336	0	NA	1087	1
cg18126883	2	112641630	3.7782430262524175e-5	0.00012672827630490622	0.7655983491463723	5.804567638020026	0.12151537857470042	9687	4
cg18126943	1	183774526	-7.571732916783065e-5	1.9812736951795232e-4	0.7023390446615134	5.788379920158757	0.12237239684950717	9702	4
cg18126978	6	29588988	-5.735532948910063e-4	6.529936800509383e-4	0.379756886821058	0.5854590241157545	0.8997529791538508	9692	4
cg18127003	8	11614472	7.261988323386269e-5	2.4005607745177833e-4	0.7622616628067789	6.028735890843728	0.1102205005987919	9654	4
cg18127012	4	160514445	0.001525811998845126	0.0018701780569278608	0.41457760328914195	1.0058657288461155	0.7998326263001301	9689	4
cg18127159	4	140834822	4.7502621034279394e-4	4.113635472645873e-4	0.24818868118454498	1.596718240514587	0.6601341654266675	9705	4
cg18127191	1	91966734	2.210865696470318e-4	1.3412278810076325e-4	0.09927280899638048	6.240529434925987	0.10047666678549459	9689	4
cg18127204	17	12645781	-2.692164657962138e-4	2.9338995133548827e-4	0.35882502183337767	0.38396926851430213	0.9435337928620932	9705	4
cg18127395	7	95433546	-4.0882050826312197e-4	6.38582962395938e-4	0.5220428925245049	3.9362983394363407	0.26842542608849135	9704	4
cg18127398	14	72781649	-2.615513953457982e-4	0.0010334032787477456	0.8001931630824128	0.7723141912705406	0.8560769980836627	9705	4
cg18127481	5	49880645	5.875825632700519e-4	5.433794825130642e-4	0.27954214145692385	1.4335657147503573	0.6976859452423427	9706	4
cg18127619	14	39511766	-9.164237773217474e-4	6.525588230207311e-4	0.16021337762668972	1.992476183193733	0.5739697685728085	9670	4
cg18127648	10	79652632	-1.0063703231484754e-4	4.2326811769186556e-4	0.8120657699052842	2.6594753614032616	0.447158017712108	9692	4
cg18127659	6	170617566	7.290301256839331e-4	7.069192316991462e-4	0.30241055543118905	2.50952787949746	0.47357164280595904	9685	4
cg18127680	3	187871034	9.372032011700812e-4	0.0010205228950866227	0.35843258113023735	2.3259560489685254	0.5075666623139091	9702	4
cg18127732	13	31192508	-4.768949674577443e-5	2.2843590518000284e-4	0.8346314389144408	1.267466346449283	0.7368726241498669	9696	4
cg18127823	7	966081	-2.6341856309399045e-4	3.2325683569574504e-4	0.4151356314801231	2.9771101772498314	0.3951678173569394	9674	4
cg18127887	17	36981547	1.6277003425226594e-4	1.4343474016501593e-4	0.256458275683499	3.7524834862893997	0.289461686237954	9701	4
cg18127922	17	46672255	-6.508501646601442e-4	6.389197432312362e-4	0.30835832922868894	5.2089710404590255	0.1571193849912339	9705	4
cg18127957	10	128072709	4.5594385669874324e-4	6.865549136061931e-4	0.5066237573342072	2.9180642205408103	0.40443134469580316	9684	4
cg18127966	14	53019563	-3.354736493722911e-4	1.9416613630043268e-4	0.08403018468310573	1.1658093510050975	0.7612157713407931	9705	4
cg18128058	17	80545175	-0.0010117912168199222	8.290242009341142e-4	0.2222903884839105	5.812128783666061	0.12111703541382114	9703	4
cg18128147	3	167453356	1.1365762207733265e-4	2.3356465811325076e-4	0.6265264697209567	1.4866386072574433	0.4755328550314892	5800	3
cg18128164	19	2253492	2.4376894410316476e-4	2.5401973992725615e-4	0.3372335743779697	0.16922071218386822	0.9823981442318022	9685	4
cg18128212	1	26199190	-2.9278499133781202e-5	5.366306916901166e-4	0.9564891126502678	0.9860188109541131	0.8046349398486894	9703	4
cg18128298	14	30709685	9.620754932173877e-4	8.712036845942647e-4	0.2694604025182568	13.76918201672574	0.0032367803644216685	9704	4
cg18128312	6	25463672	-3.8161236856179326e-4	0.0010737263795455698	0.7222829634170869	0.7273728032089373	0.866747477334455	9694	4
cg18128437	3	167453397	-2.2673462321525772e-4	4.1306399066340144e-4	0.5830677666215267	2.247120787550039	0.5227267762135265	9682	4
cg18128495	5	176728620	1.9834693265071928e-4	4.445929287189998e-4	0.6555022235447154	1.7921345678465144	0.6166480360476209	9698	4
cg18128546	1	113162116	4.2742446749649885e-4	2.1244550521831124e-4	0.04422782156909582	3.75985975523938	0.15260080611347415	5809	3
cg18128550	11	64322146	-5.090021471689282e-4	4.4607683889493524e-4	0.2538433608574966	2.1843344588582303	0.5350405821243029	9705	4
cg18128666	2	24806720	2.703873904144078e-4	5.22190503326716e-4	0.6046016296234663	4.993727471303533	0.17225702628665898	9694	4
cg18128673	8	143398376	-4.369905311202623e-5	3.7846054399556773e-4	0.9080763380180772	2.2654645015589083	0.5191692574301524	9705	4
cg18128887	1	24861708	-7.624432063709224e-4	0.0012829704633961938	0.5523251036657578	1.3230254523166973	0.7236728521751921	9689	4
cg18128898	10	131541491	1.8402336305169215e-4	3.87034914968851e-4	0.634452246867127	2.287658626730461	0.3185966764270449	5801	3
cg18128914	15	74244249	0.0027641490512449376	0.0033880923768401143	0.4145903410242117	5.739839636455399	0.12497689829445516	9484	4
cg18128969	21	22369908	-3.3740766201558375e-4	3.51477079698923e-4	0.33707001336085596	2.2155744397649286	0.5288872108460815	9705	4
cg18128976	15	40355992	2.0905454387733515e-5	3.505071010721935e-4	0.9524396081451831	2.050897392681479	0.5619102429327143	9702	4
cg18129005	6	148881126	-3.526984246805678e-4	1.4124812697669374e-4	0.012524432663976315	2.2709811227594305	0.5181029369490678	9694	4
cg18129046	4	114897023	-0.001458569763748725	6.391811588916479e-4	0.022493186779427417	0.3106456439744737	0.8561387524545576	5807	3
cg18129105	17	65713950	1.5340241584915472e-4	1.466527424878015e-4	0.2955495503157528	2.490002861576582	0.47710049969611695	9706	4
cg18129178	5	148520854	4.565040290831679e-4	0.0017400610942995929	0.7930520596861251	2.2857192039946916	0.51526224770536	9704	4
cg18129282	10	89987284	-4.914174085514726e-4	6.078863626234527e-4	0.4188583894661294	10.332598243229326	0.015940558743578043	9701	4
cg18129296	3	74003742	-2.9964021109424256e-4	0.0024917657938872215	0.9042834023013613	3.204352092635564	0.3611784322029107	9689	4
cg18129327	11	36311007	1.6669897423048674e-4	1.5538910554052765e-4	0.28336796026283356	0.31194864551216717	0.9577658204169983	9694	4
cg18129548	3	8787265	8.603011713169669e-4	4.414173722324059e-4	0.05130118406622946	1.5547975845172934	0.4595999727681906	5807	3
cg18129628	17	47113489	4.306575319542102e-4	5.124731206014355e-4	0.40071135978880174	2.2604610103862974	0.5201378157568965	9702	4
cg18129648	3	43327880	-1.3719114430405403e-4	2.0997537708283324e-4	0.5135192104529815	0.686902107027974	0.8762802962722194	9684	4
cg18129748	3	49941408	6.57626455831331e-4	4.03604850514605e-4	0.10323218877539377	0.28567851747638257	0.9626990703433781	9682	4
cg18129754	4	121993696	-4.6233825952102795e-4	2.2963282040688155e-4	0.04407460776633531	3.7768925360213954	0.15130671638286924	5809	3
cg18129781	1	149959462	-7.18332883914842e-4	0.0020319109703054268	0.7236943151335077	0.0714270139707475	0.7892702694086681	1334	2
cg18129786	3	44519983	3.0807039494296215e-4	3.7566007268494524e-4	0.4121718950335025	7.090553502006813	0.06906685146955394	9704	4
cg18129961	14	96730780	-2.974795909199997e-4	3.7695429433532373e-4	0.43001486971105723	1.4102306577188983	0.7031383701683417	9682	4
cg18129971	18	9884912	3.219978171116924e-4	6.66072343752416e-4	0.6287920883880893	0.13162950547217633	0.9877886546755408	9697	4
cg18130044	20	21682362	8.22166265156061e-5	3.825924209366548e-4	0.829850348466395	2.7076312667990017	0.4389319979311623	9698	4
cg18130069	4	3315422	7.494883763002744e-4	4.779793661692928e-4	0.11687296397979044	0.09991656001760688	0.9918474349745402	9703	4
cg18130076	11	66384026	2.6203668524906127e-4	1.6024076410753543e-4	0.10199275914621689	1.058596353503695	0.7870772958634447	9700	4
cg18130079	1	113454575	4.02215863093834e-4	4.836652201036742e-4	0.4056349184712396	7.379188497367724	0.06074523646513836	9704	4
cg18130437	9	35658183	3.1750405951099447e-4	4.349925445859828e-4	0.46544709468376255	0.6980354610878806	0.873665930960399	9627	4
cg18130622	3	134124275	-2.0780002162069775e-4	5.483091142550106e-4	0.7047002325144421	5.117082595324826	0.16342181596625283	9701	4
cg18130688	3	28119270	0.0017660228403695846	0.0011974766148715194	0.14026984071115994	2.361126763702464	0.5009118804191702	9706	4
cg18130800	1	156182812	5.8279662978517e-4	2.658401292545372e-4	0.02835912363361034	5.55160684778927	0.1355843332252605	9683	4
cg18130905	18	30517666	1.3908946210395236e-4	3.888775761397944e-4	0.720591018811191	4.1712648509472015	0.24355461100195389	9651	4
cg18130930	11	133783457	-1.4351042354540327e-4	4.4030565326328217e-4	0.7444745644702033	0.7062287556486616	0.8717379141161783	9702	4
cg18131141	1	36043002	-1.9178212396920026e-4	2.3012620613341466e-4	0.40463156221097896	0.827612809170323	0.8428516478920737	9678	4
cg18131365	17	18167690	-4.2825495633661345e-4	4.6270216439257887e-4	0.35467880018049525	1.9706339708759106	0.5785240511823031	9685	4
cg18131467	2	239335373	1.7640402547528067e-4	2.066747108799568e-4	0.3933628850600684	3.133829815985317	0.37144795927183283	9687	4
cg18131499	1	9189322	1.7410437109444178e-4	4.629457772475444e-4	0.706857866947569	6.555101901161983	0.08751456812162403	9657	4
cg18131530	22	50312233	1.2051532086256043e-4	2.585177996048641e-4	0.641088067430797	3.6745283066271264	0.29882178073157367	9691	4
cg18131548	1	47696212	-7.77646568901312e-4	5.037613775590084e-4	0.1226657748479223	7.972967447750852	0.04657370326602576	9701	4
cg18131626	6	100037532	5.084943759606762e-4	7.33300590455723e-4	0.48803824579332883	3.385586867618239	0.335907081394496	9690	4
cg18131646	11	134216214	8.834665522381152e-4	4.0143423061919924e-4	0.027751932734682804	2.615567213977086	0.45476694703397885	9692	4
cg18131689	11	22214333	-1.0695778019114101e-4	4.288583772782489e-4	0.8030504817719984	0.5216257421578375	0.914115281875461	9677	4
cg18131724	5	179602982	6.587549750987734e-4	4.469755091628928e-4	0.14053396021856385	1.65762514450478	0.6463954144718076	9699	4
cg18131828	1	205091480	-3.502673190789632e-4	2.015352065820719e-4	0.08221157439216065	4.01809316255455	0.2595170116062152	9705	4
cg18131851	5	140571882	-1.99832947678478e-4	3.95910216674948e-4	0.61373928919896	0.2871700329857441	0.9624231102222319	9692	4
cg18131870	14	23071628	2.152091279339113e-4	4.505907428600082e-4	0.6329238888640529	2.048585440243749	0.562384095023277	9700	4
cg18131932	10	98145978	-3.323566186086961e-4	6.757169657247603e-4	0.6228199160301608	1.417082558226184	0.7015354154605115	9702	4
cg18132007	11	44972684	5.782359217058913e-4	5.531908049501487e-4	0.295896387252039	0.7172265333846205	0.6986444882065702	5806	3
cg18132058	10	131567108	3.9796228874608116e-4	2.632078650921498e-4	0.1305415980510992	0.3339889372963909	0.9535143083487214	9700	4
cg18132076	6	1970710	-0.0011190988687789143	9.962876323184606e-4	0.26132332676867615	5.3741698696496485	0.1463613790697512	9704	4
cg18132081	11	66887329	7.2300646991208e-5	1.305885961433691e-4	0.5798169810618328	2.9975834650865965	0.39199790850078253	9701	4
cg18132090	1	151689381	5.609601463320842e-4	3.773554394731194e-4	0.13713200850238205	0.5334684422313427	0.9114793634443292	9701	4
cg18132159	1	238110295	-3.1664556530829643e-4	4.3745715284281375e-4	0.46916876955410436	0.310323467952193	0.9580753652292573	9703	4
cg18132256	22	24190340	-5.993111334043012e-4	4.359211104744916e-4	0.1691886273354586	7.490559162513603	0.057801524296695925	9705	4
cg18132363	6	166260572	-0.0010809466123025918	0.0018687043021156614	0.5629622924817572	2.5350054442738728	0.46899801962957405	9703	4
cg18132405	3	189840304	4.464658278232784e-5	4.69337308084859e-4	0.9242140663542577	3.0467683420607923	0.38447047602214346	9702	4
cg18132611	1	85040304	-5.395595323936441e-4	3.26972581185659e-4	0.09890867859324565	9.189112554149297	0.02687938453802899	9587	4
cg18132690	1	15756157	-5.370492068670527e-4	8.261142369268455e-4	0.5156336171509188	1.410714046054146	0.7030252322092732	9693	4
cg18132787	1	232862025	-2.3851673711662745e-4	2.578703624028666e-4	0.3549928334604755	3.3087201004298072	0.3464308120239023	9695	4
cg18132851	6	152085641	4.285986476501539e-4	7.225862567486415e-4	0.5530839109949041	2.396049137940989	0.49437049818388573	9488	4
cg18132852	10	102792581	9.485327354321305e-6	2.3574589224855487e-4	0.9679054652217797	0.8765129461475109	0.645160295392638	5805	3
cg18132916	6	79620363	-1.315152074348849e-4	4.306752109410763e-4	0.760084512306842	0.7719701526293158	0.85615897609561	9666	4
cg18132964	6	155541562	3.5116707558969776e-5	4.253884232743597e-4	0.9342076900493308	1.39683558135064	0.7062766559622066	9696	4
cg18133008	2	70056632	1.7485955433676085e-4	1.025372533164744e-4	0.08813344060062214	0.6624679805277699	0.8819942956638724	9606	4
cg18133012	6	135995357	3.0564486478440293e-4	6.094226624398332e-4	0.6159968804682754	2.4807414033423147	0.4787815993636459	9701	4
cg18133072	1	28287782	-8.720068299969481e-4	4.2209898726749685e-4	0.03883959378874092	3.186076250390707	0.36381601395138824	9705	4
cg18133074	11	1473084	4.920200419689394e-4	6.369690634165368e-4	0.4398541878507577	1.550083453061103	0.6707602547443668	9704	4
cg18133076	6	47623751	8.556188875226661e-4	6.073962007883712e-4	0.15893370414680458	6.133893826642087	0.10527463466140476	9701	4
cg18133145	1	16060689	1.0778303322564879e-4	1.5420931741524292e-4	0.48458963809860967	4.417893006281689	0.21973201380184113	9686	4
cg18133209	2	217276942	1.510383828850492e-4	5.127171279508592e-4	0.7683115067116366	4.150866754631445	0.2456273227366588	9702	4
cg18133284	3	63032108	0.0014041070015698195	9.41641158413582e-4	0.13592803050478172	1.6874269048402397	0.6397326909669159	9704	4
cg18133357	10	1769525	8.657354715011386e-4	7.455150538954082e-4	0.24553691178551243	1.4599713824521807	0.6915392421293555	9694	4
cg18133477	20	33293445	3.588548230415238e-4	4.6090145496000294e-4	0.4362192781841926	2.9057500416853834	0.40638609737685366	9706	4
cg18133531	21	38065184	0.001133017727838854	6.496334500133532e-4	0.08114379363243837	6.193780457621253	0.10255371430834521	9703	4
cg18133875	5	179228635	-1.8978861244615556e-4	5.927895422631877e-4	0.7488456211737051	1.4237075088571765	0.699987090045401	9700	4
cg18133905	10	102296115	2.3879233150727472e-4	0.0011899025206343462	0.840947029040607	6.558642386003852	0.08737826226841212	9702	4
cg18133934	22	23523310	-2.5007917135684706e-4	1.9567076558039772e-4	0.2012279241260911	1.6009149516338428	0.6591823783548774	9705	4
cg18133957	19	1450493	-4.962587527080865e-4	0.0020968979541947227	0.8129180221819237	2.764055946073608	0.42945117889338386	9704	4
cg18133961	1	211689136	1.3351019827826437e-4	0.00033920818589331416	0.6938810477688135	8.916172850392647	0.03042642783148128	9663	4
cg18133966	12	120765718	-0.001192111527975765	8.244599587052691e-4	0.1481967888843643	1.2701856472906878	0.7362246670506248	9704	4
cg18134102	6	30293808	-1.9302850011931565e-4	2.1965893228835946e-4	0.3795289083262601	0.790590595578322	0.8517162899150345	9703	4
cg18134312	6	62996183	-5.526121296314824e-4	3.629289198761598e-4	0.12784739021359967	5.043631294342371	0.1686299845165783	9687	4
cg18134393	19	40476678	1.7194135021138417e-4	1.2396122059420194e-4	0.16542420679646064	1.44565181626366	0.6948694378395777	9701	4
cg18134411	6	312058	9.742888997916535e-5	6.39724648874515e-4	0.8789517723408385	0.07018522024413718	0.9951575923477711	9706	4
cg18134577	5	456502	-1.332926980576938e-4	0.0011805106660337224	0.9101010762482844	0.8773856545930001	0.644878838385339	5747	3
cg18134731	7	77394822	0.00108661425947766	0.001143358021921249	0.34192379497497005	2.3400028808844313	0.12608932076631604	5393	2
cg18134732	22	29279203	2.75772268383325e-4	4.1004020322334416e-4	0.5012340398857493	2.1047252362128868	0.34911195575027965	5791	3
cg18134851	14	36027972	-8.305816485749013e-4	8.326376094094297e-4	0.31850693839102884	4.955579067345692	0.17507891111893678	9634	4
cg18134856	3	49066982	1.8864926304748464e-4	2.4249834554078168e-4	0.43660414230667965	1.7154360362697383	0.42412883315001776	5807	3
cg18135087	1	151517130	-2.502777470972724e-4	0.001083502538922708	0.8173229324555407	0.025404918712242996	0.9873778763672114	5644	3
cg18135132	11	10814092	-3.6285155425177845e-4	4.236340792428707e-4	0.39170957201629375	2.744556327623549	0.2535287211841796	5803	3
cg18135206	14	102964638	1.9494213079636422e-4	5.092245202877792e-4	0.7018520664022582	3.7422373016558437	0.2906767699289213	9683	4
cg18135379	1	161981673	-4.238550701634145e-4	6.000479455962319e-4	0.47995889814301823	0.9456680551116865	0.6232335021817096	5787	3
cg18135427	1	208010970	2.194175169144463e-4	6.695516539331238e-4	0.7431323597039017	2.1115741701588684	0.5495747811641329	9696	4
cg18135436	15	65946740	-2.1539436565359463e-5	4.410712363132937e-4	0.9610512904297837	0.14200431959729365	0.9863590425771775	9701	4
cg18135489	11	120874859	-0.0015102687311450854	8.040413005089913e-4	0.06033368255780818	6.46297328037084	0.09113423966543056	9694	4
cg18135555	8	22132992	-3.217815759767157e-4	0.0018597480276737336	0.8626323374828647	5.625994243576201	0.13129399648688594	9705	4
cg18135738	5	141231138	7.078413733868427e-4	4.382560757313337e-4	0.10628213159161361	2.3757517414011207	0.30486815616522334	5808	3
cg18135767	1	29520310	-2.4111742333964353e-4	4.209080911960097e-4	0.5667459021219456	7.386393959445519	0.060550463077626134	9698	4
cg18135771	3	13323959	5.664005229186659e-4	0.00043177510765311544	0.18958923772227113	3.929176291410899	0.26921406731038755	9703	4
cg18135796	5	72732853	-2.1871250477310648e-4	2.3079192336127982e-4	0.3433020614621138	1.8138731371119727	0.6119206491483917	9700	4
cg18135853	16	1402335	2.5371144990764786e-4	1.8030550398800608e-4	0.1593918592480018	1.907757473410808	0.5917709100874249	9623	4
cg18135855	3	157217331	-2.326244751003573e-4	1.9669879433484755e-4	0.23695061707162676	3.287473927346725	0.3493898493478439	9698	4
cg18135893	15	42566203	-3.0118808945423366e-4	4.4936741443407364e-4	0.502699030782922	1.7476346054753735	0.6263959705703179	9702	4
cg18136062	15	61520931	-4.5507834674845935e-4	3.25677079314705e-4	0.16231436438418267	2.277383015759298	0.5168675622083538	9701	4
cg18136311	1	160232565	6.33996706337807e-5	1.3415228568380478e-4	0.6365023036544296	4.887261813315893	0.18024098829842353	9705	4
cg18136423	6	42531902	2.009742871992188e-4	1.3255129916433728e-4	0.1294687739509257	2.495089952854436	0.4761790923900345	9619	4
cg18136681	1	24969531	-1.7448547508379183e-4	1.9163684288815662e-4	0.36255852514747594	0.8478123981267549	0.8380000147901193	9676	4
cg18136715	10	79551995	8.858164858504816e-4	4.914160107466766e-4	0.07145426008382184	2.950928977677526	0.3992530060683805	9687	4
cg18136895	15	74290733	-0.00081049010926578075	6.072858414520564e-4	0.18200383336959847	2.76923240148791	0.42858988758288213	9701	4
cg18136930	7	4831038	5.215718020464001e-4	5.26608066671479e-4	0.32196085722891904	4.154549076478901	0.24525196232631238	9702	4
cg18136932	5	7851231	-0.0011449643590228933	7.494436786195545e-4	0.12657403113673463	1.9322689531994974	0.3805512282914157	5808	3
cg18136963	6	139013146	-0.001996472471213196	0.006214469530896681	0.7480119044606448	4.175284156609683	0.24314808852188552	9650	4
cg18137036	14	89672409	-7.312638829458791e-4	4.130486102253833e-4	0.07665947247365824	0.3022161953727869	0.9596111363165858	9700	4
cg18137040	11	101454996	-7.066784671169155e-4	0.002022387039145154	0.7267680865205346	3.0615952320334903	0.38222555710134376	9695	4
cg18137099	1	8016824	3.3697119855304085e-4	6.059132213652445e-4	0.5781167095754092	1.1255862812841215	0.7709013186282447	9638	4
cg18137244	7	2444210	0.0010347464164251917	5.6622271850837e-4	0.06763141855112538	0.07711527652089459	0.9621762449765265	5808	3
cg18137308	11	63775436	-1.6306307944081717e-4	0.0010736473488697667	0.879283404782576	1.8381526760863358	0.6066678873767417	9696	4
cg18137414	22	42313943	0.001010654356992484	9.817519378112138e-4	0.30327313202180894	0.30863668042696235	0.8569991602868522	5802	3
cg18137427	6	45983371	-4.443667778604388e-4	2.582751354227654e-4	0.08533849448751415	5.075421516259388	0.16635698708257163	9700	4
cg18137450	1	224620806	-0.0026049370794156883	7.48745818344387e-4	5.031622407665401e-4	1.0739234365373567	0.7833725036651014	9706	4
cg18137481	11	110189257	-9.981231971578184e-5	5.855075699431776e-4	0.8646393916493023	4.3411240991183435	0.22690703205131574	9703	4
cg18137512	1	54437428	-2.6091246387980184e-4	4.292186986100088e-4	0.5432686084186675	3.3793698515934265	0.3367477286100365	9704	4
cg18137704	22	17602681	-3.27923070586648e-4	6.923798404992166e-4	0.635772836552255	6.10679814879321	0.10652830680302156	9702	4
cg18137931	6	28984374	-4.977826348954244e-4	5.603527018707675e-4	0.37435892994446784	0.9087192143522793	0.6348543939962876	5790	3
cg18138031	3	63895733	-0.0025207563728852473	0.0016380913606624434	0.12384397859290934	2.258581059663668	0.1328757607042127	1328	2
cg18138036	10	133769891	-1.5532055560865587e-4	2.843519380238719e-4	0.5849102723428978	2.1738356922831894	0.5371202934785559	9669	4
cg18138147	18	32558112	2.3972557746071899e-4	2.7603719078906914e-4	0.3851458937081071	0.7979897611703946	0.8499477953901773	9694	4
cg18138167	10	71396718	-0.001491291665381704	0.0013281105262210493	0.2614939261229703	2.882948782075592	0.41002646163314627	9700	4
cg18138172	1	31191959	1.6658590266676213e-4	2.590989252309478e-4	0.5202609301794259	2.5899730671726955	0.45925010998258053	9633	4
cg18138202	7	149416973	2.034892065004045e-5	4.327679343405188e-4	0.9624969700048369	4.667072366745489	0.1978632238334403	9694	4
cg18138426	11	12026850	-3.380115680976184e-4	6.938622538973998e-4	0.6261555372274192	2.6052919211164838	0.456562559979647	9695	4
cg18138484	11	67291026	5.140997102737029e-4	4.1422750431930694e-4	0.21456706658234367	1.365117282391915	0.7137314120550451	9694	4
cg18138552	19	38865270	-9.911339980260828e-5	1.5774949649952256e-4	0.5298099595430286	3.8242977512701524	0.28107251654413157	9703	4
cg18138580	7	70294264	4.7174893515506387e-4	4.512452743996335e-4	0.2958206041633857	3.2699903544181352	0.3518413160390369	9615	4
cg18138671	14	37125679	7.080186816468939e-4	6.918903406566581e-4	0.3061610394562694	4.836845073021158	0.18414148113546602	9695	4
cg18138842	4	649845	-3.0332234640049615e-5	0.0011903759862143554	0.9796711263836082	1.8465214444843985	0.6048640489716687	9691	4
cg18138866	1	28559174	4.037843087195431e-4	5.609502810435346e-4	0.4716346464595341	0.7933448272650283	0.6725543091728239	5791	3
cg18138902	7	66119479	-4.3428791609465815e-5	1.233874667946803e-4	0.7248601234899108	2.197976462518505	0.5323470549673469	9588	4
cg18139020	1	33938191	1.9054667852956182e-4	1.5170840620647492e-4	0.20911377062181222	1.5001646432201303	0.6822323312873257	9671	4
cg18139053	15	28373844	3.989865284284182e-5	3.1864569607881107e-4	0.900354753560627	5.464117675512017	0.14080059919311536	9692	4
cg18139174	14	24605759	-2.368430039573325e-4	4.111462312167546e-4	0.5645777406568941	1.2136463729051075	0.7497332429521085	9676	4
cg18139195	18	5890496	-4.4995887657089376e-4	5.933723704038649e-4	0.4482667592603048	0.6897609169488665	0.8756096017871717	9705	4
cg18139254	14	100751903	-1.9554227123885014e-4	2.3691184546860536e-4	0.4091559524690352	4.732598004647214	0.1924579627921908	9535	4
cg18139256	15	26327496	-4.1153749643047964e-4	3.802898551007812e-4	0.2791779028123897	6.431271534607671	0.09241275042252609	9572	4
cg18139273	7	962582	3.2294348714461275e-4	1.7078886574772316e-4	0.05863861621886183	1.580153590878623	0.6638981850527145	9703	4
cg18139406	1	12565983	-2.4064612093580628e-4	4.220547679640508e-4	0.5685573335710807	0.9555386813574501	0.8120084819159241	9702	4
cg18139612	3	128572244	-3.3500736048979135e-4	5.319515134879003e-4	0.5288447615895135	0.16106102118182408	0.9836161147664244	9701	4
cg18139641	1	201470467	2.896545531771769e-4	4.2719372988581046e-4	0.4977461587062567	0.1989299762096179	0.9053216463402237	5808	3
cg18139769	7	94286955	-6.38369035757485e-4	4.0988435339382e-4	0.11936677996143713	0.43966070475776	0.9319329885290194	9701	4
cg18139800	6	32151517	-3.3187961225359985e-4	3.839443074120937e-4	0.3873708347277	2.43970490737419	0.4862863641086438	9701	4
cg18139806	3	64354189	-9.79089674823854e-4	6.897107689725265e-4	0.15573418903328273	9.396462213744858	0.024458725475190957	9704	4
cg18139878	4	37889231	8.395644872122393e-4	3.8199569807402696e-4	0.027960684866606314	6.284652524586675	0.09855333405099406	9702	4
cg18139900	12	133657153	1.462232521958712e-4	2.3792065232458804e-4	0.5388266348878337	0.31415312113694405	0.9573450508167993	9700	4
cg18139928	2	227200219	1.417649869601051e-4	6.562962500093733e-4	0.8289818126531306	1.022034052825673	0.7959205745289726	9705	4
cg18140268	1	147781827	-3.105132874855373e-5	0.002371606689148898	0.9895536354835469	1.1115907039114643	0.7742768041348681	9705	4
cg18140433	3	190580898	-4.7969344372092866e-4	3.6927162721472504e-4	0.1939350075862102	2.9936773100981697	0.39260103830828325	9695	4
cg18140479	4	725095	-1.7254592269474886e-4	4.943172374788944e-4	0.7270449522497403	3.436008057634832	0.32915699031433904	9703	4
cg18140558	18	77794335	9.952413784616293e-5	2.0022336411606203e-4	0.6191428228744197	0.47384876752471494	0.9245979933162326	9689	4
cg18140645	5	64778147	-4.663308129738805e-5	3.9456803731390607e-4	0.9059189507410688	3.471818424079646	0.3244356123571319	9672	4
cg18140683	11	2950620	3.8377098198882925e-4	2.139729036864071e-4	0.07288511238533993	1.9127387285101625	0.5907141203266196	9658	4
cg18140760	1	27693187	3.613603046557185e-5	1.5882377267152105e-4	0.8200172373435635	3.6140295968971445	0.30627121150820324	9703	4
cg18140824	3	187010240	-5.645500191213257e-5	4.8276835530040396e-4	0.9069074845436826	1.7765404780270833	0.4113667037627135	5804	3
cg18140889	1	153177577	-0.0010563545492553947	0.0013734462056634248	0.4418179257215086	4.15642654557866	0.24506078289540084	9700	4
cg18140917	1	29185674	-4.346609226982623e-4	4.223502755744929e-4	0.30341015413663047	1.3048486207746375	0.5207817086276183	5808	3
cg18140918	1	202958166	-1.7009048213305683e-4	5.696067137767406e-4	0.765237337986915	10.611789069061405	0.01402143002589257	9701	4
cg18141532	1	104068301	3.926565012121886e-4	3.1362488531583895e-4	0.2105720194406015	4.551076414458246	0.20777938464957504	9659	4
cg18141622	2	238525524	-2.6552532973628837e-4	7.510475507037482e-4	0.7236836679802451	1.8358675561790503	0.6071610306870687	9705	4
cg18141646	1	245358696	-6.039028982670347e-4	8.443586443470151e-4	0.4744725940764526	1.134012580881764	0.7688702981150652	9575	4
cg18141744	11	69924156	6.381412678401465e-4	6.022722789360425e-4	0.2893465937507361	0.5358546482607424	0.910946572249241	9643	4
cg18141828	1	29139121	-1.2258936762853454e-4	6.433480182229698e-4	0.8488788938820999	0.6719875031571322	0.8797721430569959	9700	4
cg18141851	6	26286090	1.0935803545345863e-4	1.4318626626857374e-4	0.4450182172223832	3.7126489350205887	0.29421131994138466	9700	4
cg18141888	20	21487412	-1.5988146676730692e-4	4.731526139705262e-4	0.7354334531653435	3.969338126282911	0.2647941499561352	9693	4
cg18141891	14	101350645	-5.127237097316248e-4	5.023062710894719e-4	0.30737800908215923	3.9069138037473765	0.27169278319358614	9700	4
cg18141902	1	2781275	-2.0484637681852572e-4	5.940056337038168e-4	0.7302026685418046	2.892709561005485	0.40846476657540753	9705	4
cg18141918	10	89622539	-2.6106146112246766e-5	2.904512311020031e-4	0.9283815089477517	2.7028267427123254	0.4397471327729192	9629	4
cg18141973	1	205490207	-2.3474880505955657e-4	4.945621512679872e-4	0.6350294275104846	3.470692235104445	0.3245831799868693	9702	4
cg18142026	11	85339428	-1.9250892193349055e-4	1.9724028599805838e-4	0.3290584274874051	2.393860653955966	0.49477848324393797	9691	4
cg18142162	1	43281678	1.2519610112691972e-4	5.95478162954437e-4	0.8334767284314989	3.771720810039954	0.28719265447387693	9703	4
cg18142262	2	180293643	9.990241568726117e-4	0.0015578254758347998	0.5213316758206529	2.7048907315373327	0.4393968055033951	9704	4
cg18142353	12	12420574	-2.313774913751503e-4	6.887860217734303e-4	0.7369306572330452	3.8680404885740587	0.2760704580294695	9701	4
cg18142615	11	128563618	-1.9851403164989935e-5	1.658786564691973e-4	0.9047412023073735	1.5474402331839903	0.671365214234598	9666	4
cg18142730	15	48034358	-4.972723096513983e-4	8.527216533640472e-4	0.559786266484753	2.3268842527352382	0.31240897683331603	5809	3
cg18142856	11	7961111	0.0012633871556411336	7.085830479314618e-4	0.07459007530918835	6.18061093130931	0.10314622362363444	9703	4
cg18142906	3	167293814	1.0965111477315841e-4	6.321896664183192e-4	0.8623004401813396	0.4597057794729489	0.9276503801312679	9703	4
cg18143143	4	189191704	-4.751984888419461e-4	4.1206278721572277e-4	0.24882065278189697	0.834116865147512	0.8412905182409608	9592	4
cg18143243	3	54155663	-6.994329310357572e-5	5.473377309171664e-4	0.8983166034602676	1.4915325566932494	0.6842259863038507	9706	4
cg18143296	3	157812763	7.815705607718258e-4	6.606204752340048e-4	0.23677523055150737	1.3296439727490814	0.7221061465200043	9704	4
cg18143317	11	2037124	3.6306336706422125e-4	4.424198017299986e-4	0.41185653232921604	1.5600108158221349	0.6684906970380915	9701	4
cg18143488	2	201936365	-7.406148147870709e-4	3.707429152525425e-4	0.04575455112652653	8.00565366734012	0.045895005820836776	9636	4
cg18143535	1	95285405	-5.4618733123346926e-5	0.001359324292487935	0.9679489872330506	1.9988802246744097	0.5726391505657531	9695	4
cg18143566	18	77398897	-6.087213408694143e-4	6.230256462502538e-4	0.3285490611492508	3.232322642328142	0.35717368810987904	9705	4
cg18143701	3	176862885	9.045674278042663e-4	5.935219672433456e-4	0.1274918978586486	0.0613283904508822	0.8044085519087983	4911	2
cg18143792	1	26250290	0.0010539857688740258	9.269963002155015e-4	0.25554235538712394	8.471722844509648	0.037205194093936876	9701	4
cg18143824	13	114308749	1.250782204301552e-4	5.561002363334148e-4	0.8220412929283022	5.706061122564747	0.12682038881950816	9703	4
cg18143863	3	25706824	2.912938518878431e-6	1.6410622561202488e-4	0.9858380349720214	3.4392115155902983	0.32873218502305945	9704	4
cg18143869	3	151072858	-0.0021383129214164916	0.0011939906211328977	0.07330999995917624	2.486648886124879	0.28842377393860325	5617	3
cg18144065	1	113161296	-6.557607260368878e-5	1.785119879788126e-4	0.7133592417218259	1.6148194559467606	0.6560342952641407	9699	4
cg18144076	8	1130858	1.6694603179819023e-4	6.666410365714319e-4	0.8022558561390873	4.629243469088826	0.2010477359843108	9693	4
cg18144247	6	151576127	-0.0010082837045308605	7.610834720016112e-4	0.1852373549791841	2.412216671211978	0.49136454486077924	9698	4
cg18144285	15	91643026	-5.138201292654417e-7	3.607092577491317e-4	0.9988634364083615	2.950642493781751	0.39929790377277935	9606	4
cg18144296	6	144385771	-2.01717324316723e-4	2.1483589618105726e-4	0.3477632046635765	0.33235149672462816	0.846897380281735	5805	3
cg18144373	6	33736983	3.4809767050111097e-4	8.217580383872853e-4	0.6718566983705421	3.123916874432625	0.37291141808348166	9705	4
cg18144404	5	159247072	5.774278837239449e-4	4.5120619533921204e-4	0.20063560365847372	2.672288527936293	0.44495712858345815	9702	4
cg18144544	7	6197890	-2.5003131228815915e-4	3.7769084060503905e-4	0.5079712627407483	3.6482220259698064	0.302040886915662	9466	4
cg18144560	6	33283070	0.0010119758377757032	9.176372643258355e-4	0.27011144237692586	0.9959465336739499	0.8022327757392479	9706	4
cg18144593	2	71116411	-1.2240949635901362e-4	4.027025921243987e-4	0.7611507668989307	0.799061517180703	0.8496914929324697	9692	4
cg18144647	8	41113257	-8.052732541642016e-4	0.001472507175859459	0.5844665288190469	7.24828702546684	0.06439127438101065	9696	4
cg18144655	2	114007341	-8.757281532450167e-4	5.559794593629193e-4	0.11523132726808012	2.573159651262892	0.462214448195453	9705	4
cg18144692	8	107095959	-5.365270091910268e-4	0.0011903431730623585	0.652181959062677	0.24849707042469343	0.883160317167231	5769	3
cg18144707	6	33168237	2.6368386356222947e-6	1.6697498435663238e-4	0.98740047556984	0.24387476989778553	0.8852037938481707	5781	3
cg18144710	8	119047535	2.59198372474522e-4	9.991865574589824e-4	0.7953193876930518	0.8158785661424529	0.6650192555233854	5773	3
cg18144815	5	57878188	-2.117037103644503e-4	2.8796608965282245e-4	0.4622366433457008	6.726570395088516	0.08114285134880568	9704	4
cg18144860	5	130970833	-2.573643009510654e-4	1.0451492183257449e-4	0.01379857724176473	3.5176856251830646	0.3184755882092852	9556	4
cg18144885	1	246132061	-3.2248914573164346e-4	5.829072012093202e-4	0.5800972410943281	0.7938580605143573	0.8509355334099684	9701	4
cg18144988	1	26553169	2.2662402378193668e-4	3.895725240239441e-4	0.5607520205299443	2.355975545227977	0.5018823676071041	9704	4
cg18145011	5	133861078	-1.223832308539987e-4	1.9125092448579373e-4	0.5222316162023952	2.5388032982907522	0.46831925594224205	9705	4
cg18145026	8	99180585	2.4799827499805865e-4	4.830469666384918e-4	0.6076687044962901	3.050017353515562	0.38397758978630153	9704	4
cg18145047	5	140700638	-5.657880404146536e-5	0.0010093456174416506	0.9552980432770133	2.045185372266233	0.5630814740800649	9684	4
cg18145080	8	144640397	-4.3995293268070074e-5	2.3461733993279045e-4	0.8512534463662568	5.1771382290528845	0.1592763429015245	9703	4
cg18145090	13	20805094	-1.6525471532797086e-4	6.901836842019168e-4	0.8107676359885454	5.383152291162551	0.14579685899591122	9701	4
cg18145189	11	66137134	-7.190291337421741e-5	3.75377461499455e-4	0.8480960456606359	3.4812534410535796	0.3232016381990779	9705	4
cg18145196	10	75808340	9.369666511876544e-5	8.6531039472689e-4	0.9137728027173859	2.3066575872260784	0.5112466899757669	9689	4
cg18145340	17	57288349	-9.8032839544923e-4	4.897943208742557e-4	0.04533742109355591	3.3142025620444535	0.345670799306672	9702	4
cg18145393	4	520203	3.407622170491282e-4	2.471136684684809e-4	0.16790415141969542	3.4787114735843994	0.3235336855366908	9697	4
cg18145414	1	3080655	-5.911436258206004e-4	6.866482919102398e-4	0.38928661503807654	1.4084712198981266	0.4944864103230536	5809	3
cg18145431	8	98099517	-6.375306640391059e-4	4.055368931391585e-4	0.11593530130580691	8.059506491419967	0.04479776203848188	9705	4
cg18145505	15	33009498	3.337953597081387e-4	2.46552858408481e-4	0.17578453270502606	1.2276898436769363	0.7463710902109353	9704	4
cg18145558	2	96807942	2.8154131979105795e-4	5.815510114531994e-4	0.6282996780723962	0.6193008062359988	0.8920000272076972	9675	4
cg18145759	2	109901466	0.001042057208948268	6.911716948763576e-4	0.1316396075701887	2.949513473700068	0.39947488499386585	9706	4
cg18145806	8	23022692	4.800027688161512e-4	4.804315729397525e-4	0.317742637449637	2.8448479614345317	0.41617025707594135	9697	4
cg18145810	2	79252673	-2.611312808990435e-4	6.878804016987874e-4	0.7042295384771671	1.7209742206911673	0.6322808580526361	9705	4
cg18145911	11	74660517	-8.725929496531203e-4	6.928643944512834e-4	0.20788613368721878	1.8954522030102972	0.3876214338882566	5798	3
cg18145937	5	132010740	-0.001113061283355361	4.595399226729448e-4	0.015430213054240438	4.521080344924675	0.2104176584555568	9698	4
cg18145961	6	149866213	2.3193800066935989e-4	4.987084200997293e-4	0.6418760508203144	0.5892940769892299	0.8988788166505526	9701	4
cg18146074	2	232242955	0.0014426983385791069	8.257715605119529e-4	0.08062149609926254	4.380471673155728	0.22320296192370592	9704	4
cg18146152	16	1400772	-1.9142401872674265e-5	4.959555369662966e-4	0.969211684499977	1.9718158845498992	0.5782769824094324	9705	4
cg18146221	2	182361913	-3.405435982844336e-4	5.922045397048573e-4	0.5652616185840738	2.5546853392190823	0.4654892286974852	9680	4
cg18146246	4	1554677	3.2251114114852775e-4	5.687481217284016e-4	0.5706772030912886	1.965957917787641	0.57950224437671	9701	4
cg18146300	17	17184632	7.092340880055485e-5	1.729768017639616e-4	0.6817935640677824	0.4260971818626827	0.934800201007139	9703	4
cg18146389	17	74913760	-4.900422023047239e-4	5.211354691377396e-4	0.34704547553656667	3.8863568897331326	0.27399990252445755	9704	4
cg18146398	3	46251215	1.6961050097539485e-4	6.885517625247355e-4	0.8054272997732095	1.9102538708055483	0.5912411343408802	9703	4
cg18146443	17	37382340	2.8459963112015594e-4	2.1241168032123096e-4	0.18029435938560132	1.2868706588907957	0.7322531047052296	9667	4
cg18146506	20	2633340	0.0021696477980388843	0.002180764616248985	0.31978376951762705	10.063030480106269	0.018037882060021892	9692	4
cg18146583	6	168562014	3.451741672835171e-4	4.893021472281179e-4	0.4805353645196372	0.8461315145059015	0.8384040921963999	9702	4
cg18146629	12	10766280	-1.7306824494950454e-4	2.0629023779841768e-4	0.40149451189472013	0.5864188756120591	0.8995343010760629	9688	4
cg18146799	19	56826256	4.3480080900513905e-5	1.995153104803919e-4	0.8274847875616175	3.2221889811734687	0.3586201386124992	9698	4
cg18146843	1	53099248	2.936269109373067e-4	2.0498049455540732e-4	0.15201144802753766	2.9681421018774383	0.3965631635600353	9692	4
cg18146873	5	142782827	-5.516616755098927e-4	2.4963032225954027e-4	0.027111094848504554	6.54287919775055	0.08798670698057412	9703	4
cg18146927	1	200835888	-0.0011308306912158747	6.342557603101638e-4	0.07459845133930966	1.5302154376184636	0.46528380845699113	5808	3
cg18146954	3	11391759	8.308055863014752e-4	6.278802536386428e-4	0.18577182289085944	2.8236061103417933	0.4196286593633052	9706	4
cg18147048	19	2428677	-0.0012152737227564521	0.0010418160619441567	0.24341417676090069	1.6850738821494924	0.43061668735529174	5807	3
cg18147080	1	19244121	7.264754033785317e-5	5.541908351727778e-4	0.8957060191121295	0.35369405036361856	0.949632978202475	9699	4
cg18147098	1	212688916	0.0010124651950153632	0.0013057557227279892	0.43811138439087033	2.72447204856379	0.4360845331105044	9706	4
cg18147147	1	3105326	9.120214758912192e-4	5.257621562560778e-4	0.0828000697133599	1.6645280275746572	0.644848604044197	9705	4
cg18147179	8	145849073	0.0012679465555600524	5.85839883941042e-4	0.030439592252296952	1.6698392999661114	0.6436598939250129	9698	4
cg18147215	2	172951553	1.2129049947857133e-5	3.0281373420801207e-4	0.9680496836971471	6.5262694523133575	0.08863223893435584	9706	4
cg18147226	4	85887769	-8.477679811710722e-6	1.7326968140181186e-4	0.9609769469040375	1.05407168666604	0.7881712953597813	9632	4
cg18147233	1	970294	-1.3821943591274603e-4	0.0012240899327977638	0.9100970884286352	5.596328286834526	0.1329893061939857	9691	4
cg18147278	2	229041986	-0.0010816190894592697	0.0018924374184937952	0.5676281368169671	0.6259947190820266	0.8904565361406752	9704	4
cg18147296	1	812539	-5.562128408286987e-4	4.274012408741841e-4	0.1931272841659209	1.8427672967197808	0.6056728064214068	9697	4
cg18147309	17	65362822	2.0107989459421778e-5	8.879709155283077e-5	0.8208524235817976	0.7858606284239684	0.8528459092740641	9625	4
cg18147366	1	207669544	2.224082754478143e-4	2.1692469419520928e-4	0.3052316879413096	3.538480090012727	0.31580556870826726	9635	4
cg18147395	13	30579100	-0.001088883263682117	0.001494177171858354	0.46615392615087886	0.7008607830991109	0.8730014655132114	9592	4
cg18147485	8	110986685	3.8329336876978765e-4	6.726691208245023e-4	0.5688067971503104	2.0237737978454353	0.5674870556032299	9680	4
cg18147543	1	16276294	4.86415766915636e-4	4.937730381922279e-4	0.32457500610664763	1.4140284103731147	0.7022497136766516	9704	4
cg18147569	3	113871615	-7.32552772579233e-5	2.217257557367722e-4	0.7411076653045569	0.5123968208010479	0.7739883862108524	5807	3
cg18147584	1	53679995	-6.060105304414996e-4	6.126595896915819e-4	0.3225911169865103	2.7530035368126584	0.431294915235329	9693	4
cg18147606	8	21302233	1.0226239269949151e-4	4.137069797882185e-4	0.8047646177839456	6.16848995717455	0.10369445526914801	9585	4
cg18147676	3	70033069	-7.575666656793903e-5	6.448585631103782e-4	0.9064813108195021	8.788387024373293	0.03224080842807407	9705	4
cg18147735	4	39460314	-5.017266621570222e-4	7.561644151974785e-4	0.5070005809700844	3.2210579741984056	0.19978190406808838	5806	3
cg18147865	19	5507344	-8.992484455595878e-5	1.7268683000983435e-4	0.6025482899512324	4.4608471049093765	0.21580933675938935	9695	4
cg18148021	14	56616059	-7.50263297237273e-4	8.281271832150009e-4	0.36494859126156565	5.1747211176954755	0.1594412586292578	9696	4
cg18148045	17	77006051	-4.334172416940776e-5	1.797173790416438e-4	0.8094264495312811	0.1225411977949922	0.9890015294152529	9656	4
cg18148130	2	190539103	2.34613758332187e-4	3.109397665305951e-4	0.4505303120111162	4.816467177321808	0.18574029733184264	9706	4
cg18148156	10	90428384	-0.0014557525747761321	7.824894012632679e-4	0.0628272757700408	5.96395456445151	0.11337714396608002	9704	4
cg18148179	3	181428298	-1.2843659067531365e-4	6.56884388038547e-4	0.8449828372535287	3.2272890781737353	0.3578915327870308	9705	4
cg18148255	12	89476250	-4.4497628834535766e-4	5.156966009352331e-4	0.38821197251868705	0.7520413645690069	0.8609002671851378	9698	4
cg18148283	17	79952142	-3.780684351354133e-4	5.033643813155377e-4	0.45260269942815157	1.6291315253059588	0.6528026285069058	9700	4
cg18148314	1	6425319	-0.0021011904338427588	5.658230479109671e-4	2.044031171108773e-4	2.4248181908289093	0.48903144562869844	9704	4
cg18148349	10	131404694	7.978730648877604e-5	0.001673735363834807	0.9619790807386133	5.668596463284798	0.1288953127805434	9689	4
cg18148375	2	1926535	-7.990959073970394e-4	5.105489695118884e-4	0.1175430644229717	5.768350003064084	0.12344080409741826	9694	4
cg18148452	10	74856741	4.7757998664837075e-5	1.3190930914579164e-4	0.7173133451228275	2.3027910704148575	0.511986422865886	9650	4
cg18148488	2	88366775	9.149845173887021e-4	5.496310204881072e-4	0.09596762682228337	2.887273855668756	0.4093338482041607	9702	4
cg18148620	12	68953689	1.516231417454598e-4	5.019189123960573e-4	0.762585798084489	2.5810354321370763	0.46082398493477117	9704	4
cg18148653	2	200336433	5.527120796862694e-4	4.344121667543057e-4	0.203258798088727	3.0316630500191306	0.2196254848151039	5796	3
cg18148659	15	65953468	-0.0012041123690788936	9.889683001817289e-4	0.22339732579190688	3.1021771140807934	0.376138192720235	9618	4
cg18149009	10	106094976	-6.08514615704954e-4	4.7307277047624525e-4	0.19833756317609597	1.8026127552707947	0.614366536044961	9701	4
cg18149011	2	24806499	-3.768954453560437e-4	8.22534552978359e-4	0.6467999274008058	1.3085551286950097	0.7271025856915567	9703	4
cg18149119	11	12546238	1.1452323722447163e-4	3.8780910609054084e-4	0.7677583975437381	6.025543234447677	0.11037408290099124	9698	4
cg18149207	1	151805634	-3.162910940643292e-4	5.512209933561848e-4	0.5661025495063992	1.9334723865221648	0.5863289154475132	9698	4
cg18149307	2	88382160	-3.355816087147781e-4	5.050442353174985e-4	0.5063960482689347	3.5336374558494352	0.3164255892753199	9697	4
cg18149394	2	242446735	1.6088468375913986e-4	8.46999816908369e-4	0.849351023417725	0.3986755011826705	0.9405159692228725	9704	4
cg18149485	4	122685641	5.727794184865934e-4	0.0014772861275053422	0.6982202269384801	2.5812704038567227	0.46078255232459836	9702	4
cg18149508	1	10532693	8.913306897206203e-5	1.4665573164458846e-4	0.5433395090742446	1.2887485128102631	0.7318065718896167	9628	4
cg18149561	19	13905866	1.454839947540448e-4	1.4348881641518298e-4	0.3106281972381822	5.417787744044877	0.1436393491661828	9693	4
cg18149593	2	42588534	-6.468880889063449e-5	1.6611513880080697e-4	0.6969643595594854	5.651814967327088	0.12983516501013903	9704	4
cg18149653	12	53267995	-1.0908551219322151e-4	1.4375411572539772e-4	0.4479518576596278	3.018540759985944	0.38877538014027385	9702	4
cg18149657	19	35773231	7.55891870720779e-5	4.226527887118779e-4	0.8580596903817999	2.524796846419737	0.47082640151207245	9678	4
cg18149689	3	193721164	-6.440650742636238e-4	2.4874295691391625e-4	0.00961769562617325	0.9796109484328949	0.8061853378105892	9694	4
cg18149745	3	197094595	6.004851740693152e-5	3.4943872283268405e-4	0.8635611415461601	5.027358207352831	0.16980476836934363	9704	4
cg18149919	8	144912049	-3.3295760437435643e-4	4.0548115355776526e-4	0.41156539043034407	3.1753549443814073	0.36537103654117625	9684	4
cg18150120	2	71134936	-1.2315299349301172e-4	3.313822331465974e-4	0.7101651717666112	1.3936069967082518	0.7070339687521263	9704	4
cg18150247	14	105213321	0.0023107601551824297	9.919801883227716e-4	0.019835670719447838	3.5063265658104155	0.3199425129591296	9697	4
cg18150280	1	192776859	3.104309365178438e-4	6.517788310116312e-4	0.6338730377424403	1.966786820316901	0.5793287625139822	9702	4
cg18150300	17	71187853	-2.9710664609619054e-4	2.1274622005297976e-4	0.16255471629228108	2.336431561950921	0.5055775366000891	9676	4
cg18150339	5	10374150	-7.261799179194659e-4	5.656198689440069e-4	0.19918896971789962	1.7880898192520285	0.6175301481253404	9698	4
cg18150383	19	49933217	-3.72041616865366e-4	0.0010241216111128123	0.7163966670126685	2.3922074780130202	0.49508684665284186	9706	4
cg18150439	2	139537824	3.3627830246736514e-4	4.589451495436073e-4	0.46372920648162363	5.868268705664856	0.11819811941373297	9691	4
cg18150584	1	23887816	2.6807024920457925e-4	4.68759567258468e-4	0.5674090154951194	1.5811775727893413	0.6636651693569555	9698	4
cg18150695	1	53833392	3.972974998505254e-5	4.844595863285322e-4	0.9346400428414037	2.515594503226902	0.47247939865876515	9696	4
cg18150721	3	134514881	-2.8926903834085944e-5	1.7345961022639962e-4	0.8675553584264617	2.591057905640987	0.4590593685900102	9702	4
cg18150837	1	101763159	7.993314364613337e-5	3.959724219558237e-4	0.8400219277119589	1.366332933664907	0.7134451015545926	9701	4
cg18150885	1	21978612	1.9292862365989993e-5	2.2108774285874922e-4	0.930462166333863	3.877278419375278	0.27502440844759574	9689	4
cg18150908	1	39249425	0.003915362983029852	0.002934406080451121	0.1821072378160578	0.46499222840135157	0.792552829042042	5807	3
cg18150958	17	27050723	-1.3582742823035104e-4	6.919721226749089e-4	0.8443829388490018	1.332523082240211	0.7214250169324014	9695	4
cg18151012	1	19600909	5.760542718234669e-4	0.0014810322879889486	0.6973097556782224	3.0402507905514953	0.21868446323427937	5790	3
cg18151030	21	43222961	0.0010045355579653263	0.0012356544668487685	0.4162419653730822	2.975904632118716	0.39535514706386105	9700	4
cg18151068	1	38273342	2.480661837583144e-6	2.233027866628745e-4	0.9911365142329216	1.5230278829382828	0.46695894309208524	5800	3
cg18151074	19	19302985	2.692550577074602e-6	1.461212924827841e-4	0.985298357776864	3.7543035292450075	0.2892463264005529	9657	4
cg18151134	21	42614392	-8.738802228034662e-5	6.634294101694446e-4	0.8952044536907126	0.863158397670927	0.8343081790282607	9697	4
cg18151262	19	1254251	0.0020237155466557577	7.320829055181061e-4	0.005704058270234673	2.30250608909671	0.31624025787654325	5762	3
cg18151275	12	56873616	-2.4318350299574508e-4	5.895278430781089e-4	0.6799689187730895	2.570504877149082	0.46268390180450525	9704	4
cg18151345	11	60720229	-1.7622065742318053e-4	3.996848592191671e-4	0.6592861128000829	1.651306696139552	0.6478131218706543	9690	4
cg18151410	15	92367692	-4.227454689122995e-5	4.678350302582446e-4	0.9279994883714995	5.561020053808813	0.1350341553694001	9684	4
cg18151422	3	143148893	-4.464742694163828e-4	4.7794089409968485e-4	0.35022028243918557	0.44461652420225667	0.9308791001297291	9700	4
cg18151425	2	69093574	4.053064619086257e-4	7.013613340602985e-4	0.5633415056598503	0.6022198336756552	0.89592400561254	9676	4
cg18151519	1	193053877	-0.0010493118478843875	9.01020779313082e-4	0.24418856299176087	0.9550699101963344	0.8121218524318017	9400	4
cg18151569	2	202669902	-4.282900123901202e-4	6.717800474963814e-4	0.5237699060682328	1.651363739800018	0.6478003147297648	9692	4
cg18151617	5	169058209	7.471502416551675e-4	6.812161911278748e-4	0.2727337575751173	4.173480487441323	0.12409098360017443	5805	3
cg18151635	12	93972918	-0.0013047246085192308	0.0010853194548620267	0.22930262409297586	3.2073520383922545	0.36074705887655545	9701	4
cg18151642	21	45163611	2.2000576987800985e-4	5.865702347668772e-4	0.7076073021449145	7.58849656207955	0.05532766979306555	9690	4
cg18151703	5	115418530	8.26158962738054e-4	7.306708917039983e-4	0.2581874978563179	2.346656483868197	0.5036417325763559	9682	4
cg18151858	13	21635991	-3.8744622092482873e-4	3.02697315424551e-4	0.20055250553690673	6.638266287162673	0.08436624261859743	9703	4
cg18151987	5	108083631	6.589469076831246e-4	4.5613991565288554e-4	0.148565845505198	0.2523622673284337	0.9687238334862818	9698	4
cg18151993	10	43904861	2.652433148084719e-4	1.963594310774856e-4	0.17675788395503064	7.022446364645546	0.07118576135642607	9693	4
cg18152154	1	46639632	-2.683450815317469e-4	4.452405586709282e-4	0.5467103784804758	13.596897030846879	0.0011155044939884823	5807	3
cg18152276	22	37824806	9.925465762713405e-4	0.0010568878594059356	0.34766814121190615	3.7849106747153707	0.2856461577443022	9705	4
cg18152311	8	130951244	-2.2074333041510294e-4	2.195712233673441e-4	0.31473404453915405	0.9140147707457431	0.8220444727030524	9689	4
cg18152455	1	12188637	4.192991346822116e-6	0.0010097763116699815	0.9966868766810707	2.716319255019164	0.4374611280713553	9699	4
cg18152517	7	134915756	-5.678575648117002e-4	3.978474610140575e-4	0.15348628303745837	1.5643297242275256	0.6675045828181054	9700	4
cg18152523	11	93063302	-6.006924307402317e-4	0.0014840940821285935	0.6856586345462192	14.001345519113606	0.0029033218645254655	9705	4
cg18152535	22	50515323	2.6588755850852325e-4	4.5385406725303144e-4	0.5579805355553653	3.3080246098857	0.3465273291893319	9705	4
cg18152712	6	20401723	-2.5511603203159378e-5	1.522076627015105e-4	0.8668897063650158	6.710536088630362	0.08171919779377167	9705	4
cg18152773	22	42078217	-1.9729181954810358e-4	6.77752798835218e-4	0.7709771195382061	2.98497575788201	0.39394742416489775	9704	4
cg18152809	8	42249056	2.2391963732772706e-5	3.4463185812417786e-4	0.9481950402236494	5.054252049684319	0.16786737506844934	9702	4
cg18152871	10	126107471	1.072352389412771e-6	1.1156709982396243e-4	0.9923310703384941	0.9046403511621411	0.8243078434697292	9624	4
cg18152887	2	920593	-0.0016503507264983767	0.0018038579627307333	0.3602438167785607	5.090132073459749	0.16531495927998613	9697	4
cg18153060	12	52779793	4.0193521171330647e-4	5.486730180583699e-4	0.4638276073714476	3.284231671629884	0.3498433391518398	9703	4
cg18153061	17	291152	-6.551906696365508e-4	3.9338242037844083e-4	0.09580683702517184	1.0217454082931783	0.7959904098095628	9706	4
cg18153124	8	133493154	-1.797128490120648e-4	2.087283224938213e-4	0.3892439448568198	5.426746812576079	0.14308621151294915	9703	4
cg18153137	3	71114771	8.104416932117721e-4	6.322926710455661e-4	0.19993004707250375	5.4526153981552365	0.14150037089314563	9536	4
cg18153213	1	179051012	-1.3023259646090636e-4	2.1054664592897634e-4	0.5362160772923695	2.1211088971513785	0.547654108250983	9688	4
cg18153322	1	43534145	-2.7065834938845833e-4	2.158753693127168e-4	0.20992513197028992	5.676431751951464	0.12845871427689928	9704	4
cg18153326	1	42922229	1.54078711284348e-4	2.8078156589011024e-4	0.5831774506619171	5.581609746284892	0.13383811927095549	9703	4
cg18153437	15	93152738	3.842574147688996e-4	6.750763631538343e-4	0.5692164514476539	0.9111511091388295	0.8227359898913038	9702	4
cg18153499	19	47142459	1.0034453933032224e-4	6.905875080028876e-4	0.8844715288477171	8.08272693165518	0.044332574148062694	9706	4
cg18153578	19	38893604	1.1117966774431932e-4	1.9831796162193949e-4	0.5750612486982094	3.531535487203672	0.3166950474114682	9706	4
cg18153624	7	100425567	-9.956812814485713e-5	3.246135559522914e-4	0.75905027164411365	4.3853386821646225	0.22274868828101968	9693	4
cg18153630	13	99405124	-4.672732581634418e-4	6.49015072246323e-4	0.4715416865205223	5.758932414801045	0.12394620928752852	9697	4
cg18153662	1	1190669	5.139961906030264e-4	6.838832183028532e-4	0.45230082325691573	1.106720263349976	0.7754520380131491	9702	4
cg18153816	10	102998117	0.002357735952940836	0.0013273084550104865	0.07567877398112638	1.2449718448290126	0.536608810280265	5805	3
cg18153869	1	53704641	0.001901688147480554	0.001557386633581145	0.2220570739649672	3.8698219677829133	0.2758684546694353	9700	4
cg18153957	1	87613403	-2.0078411067361285e-4	5.953234695640113e-4	0.7359141778662293	5.940040609420129	0.11456410001467601	9697	4
cg18153977	8	144952929	-0.003620340045612604	0.0012064940282256777	0.0026934996384206547	3.084984060415433	0.37870700072149205	9702	4
cg18154014	19	37997991	3.525096137337502e-4	3.4663883226326197e-4	0.3091837304130136	2.637679945951713	0.4509220250615847	9680	4
cg18154114	1	155948831	-2.2590182708554077e-4	2.1812010269261703e-4	0.3003531694247454	1.4935577972356269	0.473890546448384	5809	3
cg18154117	1	39649937	0.0014364937530208218	0.001071309425318753	0.17996051674212749	7.649283546936932	0.05384427207469005	9577	4
cg18154158	15	25307169	-6.782708349037062e-4	5.912219430120494e-4	0.2512842798957694	1.157389217681312	0.7632412079383365	9704	4
cg18154270	7	31002624	-0.0014366885343054829	7.326178395105941e-4	0.04987505013796212	9.818561069071624	0.020173099000344974	9701	4
cg18154283	2	137084902	0.002015536460267911	0.0012792149686842312	0.11511705068838818	1.2148835667230744	0.7494368756797837	9704	4
cg18154328	11	60609349	4.920452790280238e-4	1.874314797074526e-4	0.008659786880328377	1.1500943609240264	0.7649969024122941	9693	4
cg18154417	1	48400073	6.290384023475496e-4	4.8479878662313364e-4	0.19445071057047827	3.6649379677201552	0.29999178917250985	9699	4
cg18154422	10	31609200	-1.344613684596101e-4	1.9207376917002324e-4	0.4838956687929184	1.7160880928699447	0.6333629875648865	9696	4
cg18154567	15	51464013	-3.7910009212904343e-4	4.954424862365308e-4	0.44416747923402006	0.49653390095474925	0.9196522359968394	9703	4
cg18154642	2	3391955	1.0866708216173324e-4	1.7013923394422397e-4	0.5230213502257413	2.9755726387298145	0.39540674869842607	9635	4
cg18154662	1	146743407	-1.1451880810022239e-4	5.653052004240959e-4	0.8394643183136836	2.1701343386504877	0.33787909002199756	5806	3
cg18154679	3	14441256	-4.2308118487486055e-4	4.7034550133553255e-4	0.3683802760137072	1.1687907266035726	0.7604988987636935	9704	4
cg18154786	3	149281123	-7.186438898996338e-5	7.025944170154273e-4	0.9185310044591528	0.8521034096373555	0.836968198899518	9687	4
cg18154878	11	62420793	2.4632162667606323e-4	1.720551571143057e-4	0.1522459080517445	2.5197027924610866	0.28369618168946226	5809	3
cg18154954	19	39055500	0.0013985998791738966	0.0016671105509089698	0.40150494799631387	0.5055602158651606	0.9176681693880044	9701	4
cg18155032	2	12857811	-7.0504209323114925e-6	1.2044340511314068e-4	0.9533207237772653	2.538461179631041	0.4683803683981368	9704	4
cg18155101	1	41345795	-3.708858378069284e-5	3.926834708241463e-4	0.9247524475596582	2.661424317892281	0.446822681537057	9696	4
cg18155226	7	150076360	5.113041846524797e-5	1.7751354960589657e-4	0.773318639840411	5.424792874118725	0.1432066764586119	9671	4
cg18155359	1	39663908	9.186901132955482e-4	7.062130952174916e-4	0.19330359431418462	2.2038092194000876	0.5311984635582123	9593	4
cg18155407	19	33210662	0.0012180341428950322	0.0017076520465126167	0.4756724778727558	4.457323589896954	0.21612866037076497	9686	4
cg18155464	3	27696109	1.5615150483251744e-4	7.167052030562387e-4	0.827527203515972	10.456086213082354	0.015061767828843216	9702	4
cg18155632	10	18947959	2.3222882652777026e-4	2.1058069221955913e-4	0.27011312229625023	5.79292580702203	0.12213114635073517	9668	4
cg18155633	19	14606988	-7.620654477507708e-5	2.9646229820154266e-4	0.7971378028607776	7.659406519247254	0.05360102223568304	9679	4
cg18155840	2	192015918	-8.339583031551546e-5	1.539311461492746e-4	0.587974484162465	1.9719878533953874	0.5782410398135085	9701	4
cg18155883	20	43001569	-7.696761840548851e-4	6.633090702869145e-4	0.24590295784634886	0.3014447721733095	0.9597565290193051	9702	4
cg18155888	1	2266591	-6.486355523366277e-4	0.0011024625108497512	0.5562963356343886	1.9011318613393746	0.5931784971936009	9699	4
cg18155913	2	41950815	-1.4496433195962142e-4	8.505235108631783e-4	0.8646630954204061	1.1579006196902981	0.7631181581761564	9697	4
cg18156003	21	42836963	-2.0402349696120725e-4	3.8497650586113725e-4	0.5961372368825975	2.3724691285243744	0.49878006002717196	9704	4
cg18156033	2	158485580	-2.592747090611596e-4	2.1802470252211257e-4	0.23436145663896665	1.874016651526193	0.5989620190925292	9700	4
cg18156136	7	113091000	-0.0010463385447514264	8.989899513317318e-4	0.2444626729501709	9.140619558052794	0.02747853370056181	9684	4
cg18156192	1	112320833	-2.7609715823045114e-4	4.649364941454531e-4	0.5526201820371113	4.288881177250331	0.23191248173948345	9694	4
cg18156204	17	71948613	-4.4241445002038724e-4	6.244267384445512e-4	0.47862675371792773	0.9167151498632193	0.8213922995836466	9693	4
cg18156278	17	80812339	-3.9330477372980047e-4	4.2742374038269105e-4	0.35748115328689956	4.772273133115973	0.1892523426098371	9703	4
cg18156471	5	83011366	0.0010534591928743403	6.71557773881867e-4	0.11672254048056396	3.3052998882401625	0.3469056798985094	9704	4
cg18156486	11	2884295	1.1753404805453154e-4	0.0016616840847827597	0.9436111435992788	6.186875828058206	0.10286395213430696	9699	4
cg18156531	3	40348009	8.067748293871496e-4	4.270390582224428e-4	0.05886107002144944	0.9894400192951269	0.8038071392123618	9703	4
cg18156551	11	63991917	-0.0010010147755807827	5.576611813590524e-4	0.07264999871084322	1.0051656858468414	0.8000020149265328	9699	4
cg18156592	3	69143889	-8.762076225414087e-4	9.048407962599723e-4	0.33286682206100854	2.4485499284715257	0.2939707623917637	5200	3
cg18156686	10	134893401	9.539948955010812e-5	7.601349166395414e-4	0.90012506157507155	3.0753301490420415	0.38015594703408856	9646	4
cg18156793	20	32031936	-1.3211779590649382e-4	2.1334039810952735e-4	0.535730824178474	0.24889953978264695	0.969333961050781	9703	4
cg18156831	2	242784034	9.867412178959983e-4	5.202299786184457e-4	0.057862208807320285	1.3891280882520003	0.7080851351663358	9705	4
cg18156845	17	11985185	-6.038614228645882e-4	5.937062513626332e-4	0.30910362132636515	1.7753403742155816	0.6203157922791778	9705	4
cg18156963	1	23153308	-1.9298341354896076e-4	6.206949748442649e-4	0.7558651974844686	3.501595513814852	0.320555246965736	9706	4
cg18157012	5	168514110	6.038836589136032e-5	8.169594475690734e-4	0.9410752849535824	0.4271101582792635	0.9345869525776155	9697	4
cg18157307	14	50234655	-3.3603422541997005e-4	0.00021255293707950285	0.11389091266362551	1.9648268482294702	0.5797390240838188	9676	4
cg18157353	4	116840074	4.0370307023955435e-4	7.106115241710641e-4	0.5699626119904213	6.007556554265425	0.11124316052178305	9695	4
cg18157379	3	67511061	-3.0316283305415105e-4	0.0011385675296809873	0.7900336722989832	3.3004304260897235	0.19200858142239002	5609	3
cg18157435	19	50143902	4.515635396158009e-5	1.615369551268608e-4	0.7798289561273506	3.7953304191161354	0.284429748754007	9699	4
cg18157522	7	51096672	-3.4351992669268605e-4	5.640297577723017e-4	0.5424941148786706	1.2648963317486819	0.7374851801628816	9705	4
cg18157738	1	201161205	-4.6647037883329446e-4	2.751325830984267e-4	0.08999226427542172	7.705122398445289	0.052515731563081126	9702	4
cg18157773	13	41634786	3.248036340499629e-4	2.2973755198263046e-4	0.1574197603632564	2.614041368135885	0.4550332296299148	9691	4
cg18157896	20	2795593	-1.0757543023775058e-4	6.634667283130162e-4	0.8711944978459167	4.759134231947236	0.19030836625507616	9674	4
cg18157915	17	61852003	2.5776570338001945e-4	1.690845673360287e-4	0.12738934795034695	2.670930407676368	0.44518999247810503	9682	4
cg18158015	11	62997983	9.664387764611862e-4	9.171585324447572e-4	0.29200589266025534	0.25876143650268174	0.9675880827716249	9523	4
cg18158033	15	99975010	0.0015003587243069595	6.683677948550415e-4	0.024780331117941253	4.201042917408563	0.24055749015075678	9691	4
cg18158043	14	96890961	3.920001666040095e-4	2.729622962984551e-4	0.15097491698617954	2.7723809853707087	0.4280667024120601	9682	4
cg18158151	2	61372256	1.431519383242406e-4	6.01400386603242e-4	0.8118570468299214	0.9479122921728861	0.8138527316770421	9704	4
cg18158172	5	177819485	-0.0012346906286597	0.0010239001015213695	0.22786753930734538	0.7576115435607316	0.8595765542487592	9658	4
cg18158177	1	39492193	1.891256219717224e-4	1.5072382450715584e-4	0.2095577158833139	1.236578516300142	0.7442452971568041	9701	4
cg18158391	2	17721984	-6.317547409273744e-4	3.608925122894524e-4	0.08002615153895694	0.5160132828474021	0.9153595393547292	9700	4
cg18158419	7	100887239	2.0344443709428886e-5	7.26231771218775e-4	0.9776512192099691	2.32303217935931	0.5081229184403668	9702	4
cg18158438	11	64322994	-5.772616597399588e-4	7.516426779305672e-4	0.44248711922017653	7.321274787093321	0.062332942918955615	9697	4
cg18158604	22	34046477	0.002037831900904211	0.002024796420362622	0.3142049596227127	5.515472532808796	0.13771611187817018	9685	4
cg18158670	15	99433225	-7.190256153303437e-4	6.396675258473089e-4	0.2609869521324777	2.153352733641823	0.541194770600913	9689	4
cg18158691	4	57195432	-9.085042236894769e-4	5.297765383293442e-4	0.08636687240430496	1.5131655248607778	0.6792350846679042	9703	4
cg18158859	13	107144026	6.694804774523996e-4	8.503162126437244e-4	0.4310880146028123	3.5545988295797013	0.3137495706374161	9642	4
cg18158888	11	67968596	-3.5559086677766194e-4	7.37522229525944e-4	0.6297046672131006	8.003906506687665	0.045931038927617726	9654	4
cg18158990	12	33592285	-1.0877646410021216e-4	4.7354722647334767e-4	0.8183205195978016	1.3922407619941803	0.7073545436320914	9705	4
cg18159180	6	43022213	5.632581489637145e-4	5.576736429651325e-4	0.3124886151863643	0.7305664197624753	0.694000075364306	5806	3
cg18159184	5	153548101	6.514643182273943e-4	4.186925829681514e-4	0.11972021316393522	6.1528936228995725	0.1044039853811885	9695	4
cg18159276	13	113674625	4.5227083056418617e-4	6.367377568860939e-4	0.47752201281323586	0.18600838044630835	0.9798157789016984	9702	4
cg18159289	3	140811608	2.1538474467513048e-4	6.555876816982173e-4	0.7425057489323278	2.492978220414352	0.47656141284097703	9693	4
cg18159324	12	52463368	-1.5140168643259875e-5	1.6205314036263168e-4	0.9255641948560234	1.4651061776622465	0.690346900991881	9705	4
cg18159393	11	134094510	7.273662378532561e-6	2.3413639020805879e-4	0.9752169684057238	1.2500648426909384	0.7410234081148181	9551	4
cg18159533	12	133357242	7.816642170012749e-5	2.4906156886361747e-4	0.7536396991294572	4.1779916798982875	0.24287459295251237	9696	4
cg18159636	4	1166272	-7.531220419619739e-5	7.736378080458034e-4	0.9224499247023176	0.8687575361673154	0.6476668934725452	5808	3
cg18159646	11	62621178	3.631183041022292e-5	5.632154308821291e-4	0.9485941114529064	6.007595667302946	0.1112412635858034	9705	4
cg18159666	8	29177713	0.0035459566503072276	0.0018422843738708091	0.054259296643375796	12.464512366863323	0.005950083216494144	9700	4
cg18159740	13	30881703	2.128061466309607e-4	3.516569162115736e-4	0.54507751366379	0.480584840829055	0.9231356583462322	9679	4
cg18159802	11	123309227	4.903667420815723e-5	3.4539631485532805e-4	0.8871019655196095	2.6164593388077715	0.4546113162159921	9704	4
cg18159840	3	121902573	-2.877869179233775e-4	0.001263569094849054	0.8198350269604601	2.037085112790932	0.3611208701259882	5807	3
cg18159860	5	72678420	-3.8517488122796095e-4	4.3876684623804296e-4	0.3800209139749434	2.5212352886423184	0.47146561229566175	9699	4
cg18159937	11	2334892	2.1461729556841998e-4	5.354415415380163e-4	0.6885504294343783	2.941570143231616	0.4007219212332339	9700	4
cg18160072	5	42424425	-3.412540558260176e-4	2.5948325415430076e-4	0.18846641800185113	6.674418129160776	0.08303193497483544	9704	4
cg18160135	4	99851115	-3.315655272146154e-4	0.0014794780631753747	0.8226718700811374	0.858704712763642	0.8353801048064738	9704	4
cg18160150	11	5247586	2.6775580078525213e-4	7.728140833830158e-4	0.7289905905638002	3.4724526063188215	0.32435253975244316	9645	4
cg18160302	11	115151454	4.4516059541591313e-4	9.907210527982263e-4	0.6531936888406829	5.833241393704723	0.12001134153411314	9704	4
cg18160462	3	184789846	2.0020727122695657e-4	4.744548538943247e-4	0.6730445202794347	2.14962413108322	0.5419388784413588	9702	4
cg18160614	1	25567240	-1.4840230827547196e-5	5.910733022359829e-4	0.9799694097046967	2.0498259223698323	0.5621298139762023	9706	4
cg18160691	11	68081686	3.532122579787317e-4	3.7886890005948097e-4	0.351191350194297	4.162098744147246	0.24448401998588604	9705	4
cg18160841	1	215447751	-2.223443660529629e-4	0.0014026782306725445	0.874051661092562	1.591085956903005	0.6614127040917981	9692	4
cg18160880	20	57463903	-1.555218229593683e-4	5.649216766646735e-4	0.7830872802049992	1.9873763679196463	0.37020877194958063	5809	3
cg18160978	16	31085251	-3.56666807883849e-4	2.0918235924979574e-4	0.08818471963068818	9.71435763221417	0.021156973098855936	9695	4
cg18161025	1	177144293	0.0021480120484754497	0.001274992691141093	0.09204164280242276	0.842183808703918	0.839352859973524	9703	4
cg18161036	17	58513332	-2.372463056928713e-4	1.9547582996207817e-4	0.22486759867470726	1.5364237898930861	0.6738896097810935	9699	4
cg18161100	4	24473977	1.1966667822468485e-5	4.519721972876155e-4	0.9788772315320134	6.576599828282109	0.08669005577238727	9618	4
cg18161211	4	177716461	1.2580585489932247e-4	7.77517214597452e-4	0.8714597375961962	9.388122097206555	0.009149454228764073	5806	3
cg18161327	13	100627703	0.0011646658216025623	0.0012994519689190672	0.37010610991572945	1.5550021898681385	0.6696352483852053	9544	4
cg18161374	18	35146050	-9.360666867103614e-6	1.7958615513914746e-4	0.9584302530283805	1.0903608922074617	0.7794014975660433	9675	4
cg18161654	1	44457124	-5.2455257224634535e-5	1.7453909948700322e-4	0.763768452540251	2.7787929687208677	0.42700288070909864	9697	4
cg18161670	7	229225	7.566901833213862e-4	7.055427029426223e-4	0.28349829165434937	1.4400985185300876	0.696162915466264	9706	4
cg18161711	1	22734261	2.617328978767535e-4	5.330999791224191e-4	0.6234519101373022	2.034312032799808	0.5653157428979619	9697	4
cg18161803	14	62217806	-1.4261979668693766e-4	2.445684658613562e-4	0.5597931641604157	4.575973866598918	0.2056128794129768	9700	4
cg18161890	12	52995250	1.3536065865299811e-4	8.736492964706404e-4	0.8768709320761646	4.548845045325955	0.20797458199335525	9687	4
cg18161898	8	47318883	-0.0016188276135898382	0.00125615590856868	0.19749700526295577	0.7385298778241273	0.8641060565431093	9691	4
cg18161950	5	42995203	4.705447275853731e-4	3.9108607866011495e-4	0.22890886936424162	2.725405410082208	0.43592716185788827	9693	4
cg18161956	12	115112626	0.001726816199580005	0.0017788937325115294	0.3316853564019555	1.0059262592447378	0.7998179798425114	9690	4
cg18162059	4	5405706	-2.077011335726507e-4	4.3522437546441185e-4	0.6331999787142311	3.965302677229186	0.2652352711509806	9702	4
cg18162091	12	133012232	-1.7959311459711424e-5	8.162936810385468e-4	0.9824471244429944	2.843587377383207	0.41637483052661356	9636	4
cg18162350	1	40033143	5.141871971238256e-4	3.7151095423505553e-4	0.16634523788609998	1.912715140421859	0.5907191216613376	9693	4
cg18162477	1	24969428	8.956590429514805e-5	1.6358652213663443e-4	0.5840256833914678	1.423541549653464	0.7000258580100327	9706	4
cg18162528	11	133826660	-1.9607239971635915e-4	2.731261683447507e-4	0.472829957640423	1.5207096483774407	0.6774988688570367	9706	4
cg18162583	6	85484717	8.311647455874471e-5	3.571890483598728e-4	0.8159974499323276	0.6583931399289307	0.8829438575455436	9690	4
cg18162670	14	103686567	-0.0016281720050456607	0.001321998389792164	0.21809888353594278	4.066298946565499	0.2543934631210659	9702	4
cg18162674	5	102090704	1.0263691388006725e-4	1.5793192223400186e-4	0.5157692624638525	0.31333538929241245	0.8549881287487049	5768	3
cg18162743	8	82692915	2.705803968214492e-5	2.9738929133514693e-4	0.9275043094640795	5.699173088250936	0.12719947245427304	9703	4
cg18162767	13	75904093	-0.0017068754758934948	0.0010073047915790938	0.09017078167603262	2.2913148302881017	0.3180147813199382	9225	3
cg18162783	1	1795891	-3.795383615648243e-4	6.478184447704995e-4	0.5579618732388354	1.8575517600782505	0.6024918126878679	9698	4
cg18162838	10	71074291	3.0309253722584023e-4	7.265598823831888e-4	0.6765605585991772	3.479410162089163	0.32344238859757857	9700	4
cg18162908	4	186435443	-0.0010164558482867283	7.16951804092384e-4	0.1562648143481599	9.629832136511851	0.021989531370570442	9703	4
cg18163062	1	1232482	-3.489123647254153e-4	4.5596860844534864e-4	0.4441456887140115	0.2617200002292081	0.9670594340147943	9699	4
cg18163092	3	197246936	-1.5516537832639985e-5	1.4501044565873428e-4	0.9147866811948264	12.170620868740524	0.00682096379763037	9642	4
cg18163118	11	67250585	8.029745153154653e-6	2.3657032962195304e-4	0.9729231484191336	1.001118476013486	0.8009813184780583	9702	4
cg18163144	13	37574619	4.040091339608196e-5	1.984804017474967e-4	0.8387042729477163	6.891494685411723	0.07543780716575503	9668	4
cg18163252	1	153748120	6.400304393580431e-5	1.1485761090335331e-4	0.5773647196110743	0.19895227686949454	0.9777582586604652	9666	4
cg18163342	14	105332627	-7.201291085163581e-4	9.591324043826079e-4	0.45276518540099464	2.0799373976973476	0.555982215486138	9704	4
cg18163364	14	101528320	-4.0859173945301356e-5	4.3455801046197534e-4	0.9250895589592665	1.3748460747413338	0.7114413976583512	9693	4
cg18163441	1	229539298	-5.01375225062964e-4	4.453424406043465e-4	0.2602419083154821	3.8184228339030524	0.2817505061582165	9698	4
cg18163442	1	2779061	6.216931770079362e-4	8.251972224047677e-4	0.4512171614926217	12.132024554295878	0.006944316043982256	9703	4
cg18163452	1	63466707	0.0017133321324846475	0.0014552182806792475	0.23904736902691484	2.044132714626496	0.5632975048385017	9705	4
cg18163543	5	114762855	-7.004309085711589e-4	4.823096912013683e-4	0.14643402969934458	4.105342377772356	0.2503114338290268	9699	4
cg18163627	1	11071588	7.042911975465494e-5	4.976097458528015e-4	0.8874474323776373	3.6416084598008194	0.3028550403734651	9685	4
cg18163727	19	18391883	6.757626611263328e-5	2.642620679303399e-4	0.7981694758619615	3.8731611147321536	0.2754901853922616	9705	4
cg18163909	1	1897959	8.420409251846455e-4	0.0022199405126379006	0.7044592501925817	1.9726586074630004	0.37294314257525224	5803	3
cg18163973	3	182833979	7.715948162302481e-5	2.366791262468031e-4	0.7444176853202173	1.4117972993043635	0.7027717236445603	9704	4
cg18164281	20	2797721	-6.434659172911393e-4	5.810590382855597e-4	0.2681201793295561	0.5651502258329864	0.9043619838821721	9692	4
cg18164297	12	91349001	-7.651784590572516e-4	4.642025668928171e-4	0.09927638222704362	6.281234260900561	0.09870106565474321	9703	4
cg18164305	11	4212446	-6.844164825272058e-4	6.545844132260117e-4	0.29575773086327595	0.769170262506378	0.6807329924736425	5805	3
cg18164313	1	89150056	-1.5268117957774945e-4	1.7044939301412491e-4	0.3703827399059581	5.711133093600658	0.12654193993172988	9569	4
cg18164357	11	77534497	-4.093271526867602e-4	6.663581265469042e-4	0.539033605497445	6.284749971742658	0.09854912566063385	9694	4
cg18164508	12	133235007	0.0017261896832477571	0.0024484718883352958	0.4808059148518665	1.1060278139098718	0.5752135551045501	5629	3
cg18164599	4	175443867	-1.8098895699844054e-4	1.979174782336441e-4	0.3604716311823284	4.5991338472039605	0.20361639724425756	9704	4
cg18164784	5	140762229	9.043695713729109e-4	0.0011900084996773234	0.447273114237467	2.95891946076407	0.39800245136186996	9705	4
cg18164791	5	141174689	4.944046950762493e-4	3.78786839892736e-4	0.1918138694436712	0.112349341375263	0.9903153516128139	9675	4
cg18164942	14	75327747	1.3398327435499248e-4	5.663156737558873e-4	0.8129767295852606	2.6596065637693793	0.4471354367161666	9698	4
cg18164983	3	48936390	6.193451803432386e-5	1.528297881232368e-4	0.6852925704115924	5.8527244713751685	0.11899953287229464	9618	4
cg18165031	14	69865343	-3.5145594964091156e-4	2.87900863749232e-4	0.2221794138790356	1.853014871372613	0.603466810460502	9670	4
cg18165065	1	8130665	-7.874221998774324e-4	0.0016421154818228908	0.6315709160727485	1.4114821755019753	0.7028454664298408	9683	4
cg18165196	11	119186514	-1.2323162699833353e-4	2.8154241799408094e-4	0.6616024545431567	3.969299296045581	0.264798391378186	9703	4
cg18165248	1	161087322	1.6951147835938236e-4	1.9963202615385115e-4	0.39581471125949774	2.6039980679836092	0.4567890650057054	9705	4
cg18165251	10	85961024	-6.931294359139793e-5	4.78249627755599e-4	0.8847657683990967	0.39044014673332766	0.9422101795683975	9689	4
cg18165349	14	81421322	-8.030987978463568e-6	9.788706294296207e-5	0.9346121973401353	1.3339509872556534	0.7210872988489931	9687	4
cg18165381	3	44552316	8.727568649271654e-6	1.3446025111246506e-4	0.9482471167089288	0.49269389170270494	0.9204935749075189	9672	4
cg18165630	8	43061532	-7.986459267979534e-5	4.2679411148124126e-4	0.8515612593900966	3.4600415423005844	0.32598169731118887	9702	4
cg18165707	8	142189543	2.767333660871542e-4	1.9360189964943072e-4	0.15289106300209743	9.526847756839746	0.023047453962425916	9688	4
cg18165914	11	113577118	3.3039268863263116e-4	5.038347497152158e-4	0.5119810945855083	2.745203184104067	0.4326000629569541	9689	4
cg18166144	10	129845375	-0.0016173346541669708	0.0011451599265778342	0.15785514671255593	1.7794570778909886	0.6194154765410964	9579	4
cg18166150	10	3169037	-2.6656443229627257e-4	5.198423794512073e-4	0.6081056831250595	2.8198215361735084	0.42024732530564524	9701	4
cg18166347	12	22777927	-1.4463525083266378e-4	1.2590806252916e-4	0.25066444146818156	6.653416109073216	0.08380459076612293	9706	4
cg18166376	3	71180064	2.2006252436417977e-4	4.2560169313075923e-4	0.6051127779614094	0.7425749720121665	0.8631470812202687	9645	4
cg18166636	5	178956931	2.4269136278967917e-4	9.392065385646323e-4	0.7960978935098058	0.4492731580900514	0.9298858572658235	9704	4
cg18166655	1	184944153	-3.6689023420829562e-6	4.797191820082142e-4	0.9938978216716997	0.2765012132788549	0.9643856340311819	9704	4
cg18166741	1	916346	-1.2812507558294353e-4	0.0013267876212482304	0.923069560629244	0.8936069128002251	0.8269703278814617	9703	4
cg18166742	14	57936930	-1.6915044055619975e-4	5.490761479462681e-4	0.7580338470114891	1.1143470087431773	0.7736118362877136	9702	4
cg18166862	1	166136262	-3.570365674104532e-4	2.6027300778835557e-4	0.17013281958595403	1.2310079409030306	0.7455773343115346	9639	4
cg18166900	10	44164308	4.0432667930479074e-4	4.387518095964847e-4	0.35676935647599584	7.998843741091219	0.046035608120294357	9698	4
cg18166915	3	112694196	4.452776657882135e-4	9.094626490185851e-4	0.6244132777155442	2.7435771302480414	0.43287254078505527	9705	4
cg18166947	22	18189443	1.0433983066307942e-4	2.6225930922445614e-4	0.690740858107237	2.5621548481981913	0.4641629518138606	9701	4
cg18166959	1	230880084	-9.645227080558158e-4	8.495611807268247e-4	0.2562418035289156	0.7984758046600066	0.8498315660087828	9699	4
cg18166990	11	70515565	-1.5793213189220704e-4	8.03403311269448e-4	0.8441570908811655	1.2630424273313097	0.7379271556665341	9697	4
cg18167160	1	23711320	8.524665903993352e-4	6.418529216521413e-4	0.184133893453935	3.1836635857716193	0.364165449562822	9696	4
cg18167329	1	23694501	1.284474674730961e-4	4.279098769779274e-4	0.7640443504595638	4.854588595974562	0.08827535655937045	5805	3
cg18167340	1	44679636	4.287193857275694e-4	6.346331089635779e-4	0.4993334121133694	0.753067482231282	0.8606565079647184	9696	4
cg18167466	1	6390473	2.259236700862231e-4	4.270590582858122e-4	0.5967901349849345	1.0969829161225306	0.7778024691865373	9696	4
cg18167585	8	1404347	7.268193132636906e-4	5.04880380136835e-4	0.1499842340718533	5.570382072623616	0.13448907175751923	9703	4
cg18167715	1	228270190	-1.9692426956405395e-4	2.2642034084821734e-4	0.3844486820451676	1.8127730201130834	0.612159335963749	9697	4
cg18167759	12	2017746	6.335756065830393e-4	7.277181681696702e-4	0.38395445592528926	0.3529576875622027	0.9497793191478493	9578	4
cg18167921	1	68963198	-4.408108092053453e-4	8.311545250190056e-4	0.5958626079598617	2.6772621234262384	0.4441051981928656	9629	4
cg18167946	12	125205034	-6.210938695712332e-5	3.7257048168516215e-4	0.8676021187685492	7.225222505345044	0.06505530297583699	9699	4
cg18167955	1	71547023	-3.055088358254774e-7	2.0465026472873173e-4	0.9988088913880557	3.5629936691316693	0.31268348680845387	9700	4
cg18167978	14	50065649	6.585723484656231e-5	3.8623548191802905e-4	0.8646086169910284	2.8549911730633326	0.239909001841782	5804	3
cg18168101	8	104153627	-6.847813496594318e-4	5.500842585883409e-4	0.2131809043068058	3.579990283576031	0.31053487394271695	9655	4
cg18168249	7	134946296	3.5072738573351864e-4	4.996504106365934e-4	0.4827131166259651	2.259125802197753	0.5203965092574216	9705	4
cg18168310	11	68920771	8.866975691016017e-5	0.0014916077153286872	0.9525970648533565	7.314107050794431	0.0625322225394444	9692	4
cg18168387	12	120933482	3.1328516108189447e-4	1.5022271583716668e-4	0.037026541528012456	1.0202115790220745	0.7963615113019675	9705	4
cg18168448	1	165513716	-4.97481566997034e-4	0.001016377374494083	0.6245122383999641	3.1016886998937205	0.37621096037265644	9667	4
cg18168520	8	1913217	6.3812709680603e-4	6.841979718859803e-4	0.3509932667701031	3.6177115659655965	0.30581315364496775	9703	4
cg18168663	14	24644504	7.557497711706731e-4	5.579316422316251e-4	0.17555899291843408	17.644996588546256	5.205777637219523e-4	9706	4
cg18168672	20	61905223	8.752671006148066e-5	8.954460115559378e-4	0.9221335937710724	0.6929488165058458	0.8748611924065701	9705	4
cg18168740	15	41797753	7.942531468498272e-5	6.0207740605837e-4	0.8950485370294434	5.772330732605848	0.12322776465948032	9703	4
cg18168751	4	974821	-1.5263237732888492e-4	2.1121833441540636e-4	0.46990818532542583	10.763201401704862	0.01307773302817122	9612	4
cg18168982	10	70661333	-5.3872709022441285e-05	2.2201122617922196e-4	0.8082706641072807	5.340560168802194	0.06923283155736605	5808	3
cg18168989	9	77644250	-1.9004503352386238e-4	5.330365444941647e-4	0.7214415622836647	1.6201104084128828	0.6548385649578397	9689	4
cg18169013	1	203030768	-3.513710072844294e-5	6.203184902185095e-4	0.9548290661630786	1.8203184989769203	0.610523416045887	9702	4
cg18169128	14	53619322	6.82155765946299e-5	3.307220535570007e-4	0.8365858244094908	1.7327148981222968	0.4204803843461417	5806	3
cg18169187	2	113403454	9.858483816338568e-6	1.1788239037301093e-4	0.933350752136447	0.7133309242292396	0.8700639919098774	9700	4
cg18169385	12	42877658	2.843089566821563e-4	2.534534353832309e-4	0.26197283592628484	0.3741764767729671	0.9455238174155958	9704	4
cg18169505	4	1021236	4.2839804111673006e-4	6.713448279091664e-4	0.5233960729924763	1.723934879799021	0.6316256999994481	9676	4
cg18169610	11	2415617	-9.61916703286011e-4	5.060841425626903e-4	0.05734065211702722	5.852617125919728	0.11900508525587146	9688	4
cg18169800	12	94916291	1.7122314869772557e-4	8.95429913480397e-4	0.8483540743522348	2.3494266451552175	0.5031182559881242	9658	4
cg18169835	10	134612155	-0.0010771067034952768	8.565631663991664e-4	0.20858171327030406	5.068101267545556	0.16687781763667978	9701	4
cg18169869	1	89989666	-2.066010107713758e-4	1.7504947396582932e-4	0.23790336670974363	2.341630065138767	0.5045926363228367	9700	4
cg18169940	11	3243281	-5.784707767652581e-4	6.259554260055505e-4	0.3554131557373689	4.628709359524334	0.2010930375746853	9668	4
cg18169971	5	134702492	-7.538054090838573e-4	6.314987340664417e-4	0.23260440604454657	2.748149215082349	0.43210675518905733	9704	4
cg18169994	1	47329048	-8.007520712749646e-4	0.0011374806809464877	0.48145156802807154	4.168039722395619	0.12442901812634427	5795	3
cg18170070	3	32932722	-2.29717456455322e-4	4.671306133384328e-4	0.6228870400814734	3.0868390439108597	0.3784291287916595	9703	4
cg18170071	7	127255970	-0.0010529245613190496	0.00147441688913111	0.47514712039892876	0.3290098515552125	0.9544832893825614	9705	4
cg18170080	11	124631981	1.8628283506254002e-4	1.701172608736996e-4	0.2735052167488211	7.4038622900493785	0.060080781384383115	9701	4
cg18170098	16	71880032	-1.3560445240214702e-4	2.457726388996569e-4	0.5811213240860276	0.5071585910278459	0.9173159091684693	9692	4
cg18170100	1	219477038	0.0013401827304234505	8.848075808071841e-4	0.1298585061487709	1.3820095997498527	0.709757146571889	9634	4
cg18170141	12	105500642	-1.001135312000447e-4	0.0010149184055686007	0.921422560685183	4.709815485920503	0.19432151918995103	9700	4
cg18170229	12	322587	-3.691419414372944e-4	7.783611827807277e-4	0.6353178399613928	3.82091308268812	0.2814629416646274	9688	4
cg18170348	7	34521645	9.371040426547976e-4	9.6572139483991e-4	0.33186365871430784	7.735095716965882	0.05181579420513484	9702	4
cg18170454	11	116700483	-9.624592866628998e-4	5.466989607531122e-4	0.07832437941087221	5.541216167655895	0.0626239125732324	5807	3
cg18170491	11	102217640	-2.358431178133944e-4	1.6796550911419523e-4	0.16028420525206621	1.5060131643818653	0.6808831921597374	9694	4
cg18170545	8	131080137	1.6735366809729683e-5	3.7499663864758734e-4	0.9644037883633625	3.2198981889543923	0.3589478211854912	9703	4
cg18170581	1	53660822	2.022424329431977e-4	4.084732449836892e-4	0.6205168686194207	1.0559563239452348	0.7877156011120308	9701	4
cg18170680	22	49444372	-2.3117702476147973e-4	8.577550972127508e-4	0.7875341545380321	0.8892125331431657	0.8280302621763541	9691	4
cg18170751	17	46806445	-1.2349827562260825e-4	2.079639797408416e-4	0.5526160901648329	3.3817289326204434	0.3364285236720425	9706	4
cg18170784	3	71114262	3.222336893309304e-4	3.429470512956266e-4	0.34742181878395906	3.9106954798523517	0.14151525763167183	5804	3
cg18170989	13	49975383	-2.92448626491759e-4	6.711981431376013e-4	0.6630461942120305	0.7457879869145037	0.8623848879388192	9678	4
cg18171097	3	169532134	-2.3580913943211065e-4	3.4759271688588906e-4	0.4975140236807853	0.7414751710692746	0.6902250428315475	5771	3
cg18171204	10	102778767	0.001665171020390687	0.001976162404078082	0.39943617353597666	0.3885334662945339	0.8234382367011132	5808	3
cg18171240	18	25756657	2.2684097143528507e-4	3.7814761033618704e-4	0.5485901199173873	5.4449145258007405	0.14197071413758147	9696	4
cg18171392	22	24938255	-5.621864128904277e-4	3.03533914503064e-4	0.06400614356595287	3.388109906584772	0.33556644807392383	9705	4
cg18171645	3	150439434	9.327041250711384e-4	0.0014206224394586713	0.511472814828061	2.047113305554087	0.5626859662877035	9705	4
cg18171715	4	852160	-3.128168731234023e-5	2.1825691135232846e-4	0.8860334564535501	2.2700867369991724	0.5182757031412505	9702	4
cg18171855	10	2543474	0.0015549176132580952	0.002718622375340177	0.5673554636714443	7.425522619667565	0.059503293070203925	9704	4
cg18171955	11	61546637	-1.2170058359394185e-4	5.427472237250872e-4	0.822577805495098	4.29367255411566	0.23144922176025381	9690	4
cg18172013	8	55088102	2.250062116412188e-4	4.8549657419006244e-4	0.6430376773659194	6.009762345495324	0.11113623054823395	9700	4
cg18172051	1	29189940	-3.068947650486555e-4	4.716288863699106e-4	0.5152321564893396	4.979217931415312	0.17332524989626644	9675	4
cg18172084	5	137591026	4.218977125717081e-6	6.349004414179185e-4	0.9946980160708833	0.9836714515144186	0.8052028991007745	9704	4
cg18172135	3	185912486	-9.399658130184873e-4	0.0016201668606020728	0.5618026435819458	4.25001670434452	0.2357017291221458	9686	4
cg18172186	6	130758314	3.9930895346300676e-4	4.372908334338174e-4	0.3611674699529688	4.361147628588164	0.22501505547317094	9678	4
cg18172330	1	38157784	2.1046990647655394e-4	1.7150421406886008e-4	0.21974757191900654	4.794167584292037	0.18750474119810673	9696	4
cg18172358	1	76734569	-7.015118112800577e-4	4.4057119886066107e-4	0.11132226212013469	5.33795341413258	0.14865852347070058	9701	4
cg18172484	1	995932	-0.0014324539264535003	0.0014448178184497129	0.3214695102007828	0.6126594263467455	0.7361438631091519	5807	3
cg18172643	2	190494969	0.0019394713738116786	0.001126040593634061	0.08500045086013402	2.2450399265547447	0.32545861662619363	5774	3
cg18172804	1	146714232	9.556168628457076e-5	9.78701031646561e-5	0.3288596128715071	6.5277481468714305	0.08857458569770023	9649	4
cg18172823	1	87169979	6.0012013026348054e-5	2.8029607599770956e-4	0.8304673421301365	1.430047348064698	0.6985068267038725	9696	4
cg18172829	5	4590292	-7.452637305374423e-4	7.186417821051437e-4	0.29971497412318915	0.7183055952854758	0.8688900747757143	9705	4
cg18172830	17	48919431	2.2639864473752923e-4	2.3531996181416233e-4	0.33600511688887746	1.2971815950925885	0.729802443063826	9703	4
cg18172833	14	91004954	-1.1050441040174552e-4	3.7389227331218627e-4	0.7675726411574453	9.68423115840454	0.02145010064816735	9705	4
cg18172881	3	136538801	-2.8569248372324683e-4	3.57209979453656e-4	0.42383326583287595	2.435107849168984	0.4871327686228581	9704	4
cg18173003	2	4152243	-5.101146219024232e-4	7.191730713334422e-4	0.47813387484888076	1.1948077252519869	0.754249901178621	9702	4
cg18173044	10	114535504	7.667187747288536e-4	9.454165058777892e-4	0.4173741817981513	6.129993395223941	0.04665399593381492	5791	3
cg18173058	12	114838359	-8.564231797311241e-4	7.570506800300906e-4	0.25794454796178146	2.230169820768052	0.5260303302180314	9701	4
cg18173182	12	123001840	-6.055514293627594e-4	5.277268513053095e-4	0.2511868776912864	8.137748714732025	0.04324900691342935	9704	4
cg18173184	12	6718378	-5.475253386321197e-5	6.344885263416981e-4	0.9312327318324087	0.4710579359582451	0.9252022631944203	9606	4
cg18173230	2	238207644	-0.0018034604970264536	0.0014005353769894718	0.19785262849581978	4.071357429182808	0.13059181784614002	5597	3
cg18173235	2	119612382	-7.730045122870362e-4	6.441986746030142e-4	0.2301597769290004	4.44948254454874	0.21684083415631822	9692	4
cg18173263	17	17465242	-7.633490757557244e-4	0.001486110716164612	0.6074928068286167	6.49854875960706	0.08971975489448052	9703	4
cg18173351	17	79056117	3.3785582185805765e-4	4.4891524047689353e-4	0.45168735593772846	2.1215786468829574	0.5475596068633287	9703	4
cg18173454	10	15209775	-4.465174388277608e-4	2.764493667760038e-4	0.10627019282189461	2.073233107521277	0.5573468393253975	9655	4
cg18173474	1	156342739	-8.791532146726785e-5	4.504158206963521e-4	0.8452465407567251	1.522131808238374	0.6771718213621234	9704	4
cg18173726	15	95713100	-1.424516091908586e-4	3.020101734408591e-4	0.6371565134847486	1.6252307728145252	0.653682538953263	9636	4
cg18173770	17	74929912	-3.801358278827191e-4	5.52048165021586e-4	0.4910801961522898	0.31895844391607364	0.9564243533596607	9703	4
cg18173808	3	39448643	8.944825461431935e-5	2.9518346989584307e-4	0.7618700772178699	0.619857860924417	0.891871700689322	9687	4
cg18173830	6	4776623	-2.740454388503537e-4	3.4385795603392557e-4	0.4254668271103713	3.7528590715469985	0.15313589705513764	5808	3
cg18173859	1	202091160	-2.552054690002799e-4	6.306166225923732e-4	0.685703962122084	1.6681726360293414	0.644032772131333	9704	4
cg18173908	7	129710284	-4.035272788467546e-4	3.132038001884874e-4	0.19761175462635888	4.319188212232414	0.22899650443822084	9550	4
cg18173972	1	244514561	-4.71466224865035e-4	6.567151892024651e-4	0.47280919158481005	4.4241106813502125	0.2191601532086812	9700	4
cg18174000	10	55148775	4.5775552755842794e-4	7.981147337809443e-4	0.566275050185567	5.981806838166282	0.11249872465083943	9694	4
cg18174089	10	49609776	0.0012152754251797742	0.0011666640033451319	0.297566080725274	3.286779966892003	0.0698398625164461	5391	2
cg18174222	1	165696598	-6.692004617959004e-4	5.652208077093282e-4	0.23642775257404156	2.3256447173863224	0.5076258700325241	9695	4
cg18174246	2	43454224	7.524614537293269e-5	1.9200967450070142e-4	0.6951415161377925	5.477696003389973	0.13997874610259647	9658	4
cg18174258	1	247275326	2.9487346348967917e-4	3.782760192170874e-4	0.4356738640657712	4.72300877154049	0.19324030075644621	9703	4
cg18174326	2	242088999	-9.722130540516173e-5	1.0834498599652059e-4	0.3695423647776985	3.2283780498805283	0.35773612703921487	9645	4
cg18174402	2	27441263	9.523393432702301e-4	7.963685415813616e-4	0.23175410856802053	0.5639446443157056	0.9046344841359489	9697	4
cg18174404	4	56503521	6.61807576732682e-4	5.839380586529977e-4	0.2570663117668514	15.476123786012803	0.0014518296339786465	9705	4
cg18174530	11	67786085	2.738878667363408e-4	5.848933935441952e-4	0.6395917180550995	0.2913800825407392	0.961641417524435	9684	4
cg18174542	22	41956861	0.0010498003186119615	0.0011523903686226618	0.3623078592095968	3.5860515948867273	0.3097718146630171	9698	4
cg18174569	15	31775049	-0.00017732283956844164	3.0325462261403816e-4	0.5587275842841506	1.6229113287857406	0.6542060597186585	9656	4
cg18174654	2	87019612	-0.0016571068577050962	0.0010583435967947091	0.11740596726351481	1.5254536778985717	0.6764082173926357	9698	4
cg18174678	1	42801761	0.0013978452042790477	0.0010095390541643484	0.1661634684886534	2.184032015408695	0.5351004108041144	9702	4
cg18174683	2	68675870	-7.60804239831508e-4	4.7458279284868696e-4	0.10891231540410147	13.069803527077271	0.004488057409872206	9699	4
cg18174779	1	57822544	0.001131583964547259	9.327229142494634e-4	0.22505150978767313	3.8272396529644834	0.2807335612082587	9704	4
cg18174828	5	31656228	1.1414817736351658e-4	4.6507502067330624e-4	0.8061154869547998	2.496239535783819	0.4759710667913384	9705	4
cg18174834	1	212740460	2.590239175171804e-4	2.9860188810872096e-4	0.3856923603151789	4.822052149769945	0.1853008241264489	9701	4
cg18174881	14	45723353	-5.564316935535916e-4	0.002421025078381733	0.8182214647760281	1.9224338792614537	0.5886608629929861	9704	4
cg18174928	5	38557085	3.782224853035829e-5	1.9238128464804647e-4	0.8441402127520065	5.031848784719804	0.16947981978246826	9697	4
cg18175036	5	65892087	5.8226809850175874e-5	1.664127562611377e-4	0.7264183181283248	4.47356389988971	0.21466048308116537	9697	4
cg18175263	22	50903744	3.820910437971323e-4	3.885030873237691e-4	0.32536362178397804	4.45892975432481	0.2159830452849877	9705	4
cg18175410	18	21083641	7.442573062890786e-5	1.727853125551124e-4	0.6666566517260699	2.3052215648076118	0.5115213318979664	9705	4
cg18175470	10	62150864	1.248284066133077e-4	8.348880770488635e-4	0.8811471647022487	2.945831918803687	0.400052451493796	9665	4
cg18175518	7	40795696	-0.001168348070124171	7.871526802619322e-4	0.13773698186811142	1.378268820144298	0.7106364528046003	9685	4
cg18175606	21	42543209	-3.8890614265632604e-5	8.378314655586589e-4	0.9629769442192753	3.7986311783935447	0.28404538782499117	9700	4
cg18175611	14	58858888	-9.27781172538575e-4	8.158908503698858e-4	0.25548025077753767	5.6578610699565415	0.12949580294565546	9706	4
cg18175672	5	179680193	-3.8658169709608175e-4	3.930209932986417e-4	0.32530440554153134	1.3020745784539867	0.7286405060855561	9701	4
cg18175690	15	40580770	4.3429755482899584e-4	7.572330161758537e-4	0.566284370149802	1.860861708732006	0.6017811336042928	9705	4
cg18175779	1	43770851	2.803339789550126e-4	7.392603935753275e-4	0.7045328853677184	2.7372680248529857	0.2544543036817633	5794	3
cg18175808	1	63786271	-4.623015134149471e-4	3.4643775893436083e-4	0.18205864845030273	3.0605399388306185	0.38238496773444985	9665	4
cg18175809	3	62355525	4.668742178860708e-4	7.318578369285595e-4	0.523519116398182	1.9104131887110622	0.38473265274753604	5808	3
cg18175880	11	2951046	5.965320990298527e-4	2.9413060105646575e-4	0.042548021442171007	0.9543013427601744	0.6205490232715254	5787	3
cg18175898	15	28050536	-1.1081211276828601e-4	4.608663581149656e-4	0.8099868078255141	2.008564106016261	0.5706310963619268	9702	4
cg18176054	12	93839011	-7.504927287941048e-5	6.62371884892248e-4	0.9097896791756466	0.23090029114661206	0.9724532072603261	9680	4
cg18176105	2	18744324	-7.277789406743486e-4	7.739790955698484e-4	0.34705946122537445	4.07117335369644	0.2538805464096919	9623	4
cg18176210	15	25687452	-7.738469862352071e-4	7.437137898796844e-4	0.29809967976819707	13.044902731215752	0.004540500107238259	9702	4
cg18176312	17	43111632	0.001759615287612914	4.887342982402858e-4	3.177872256933423e-4	5.006346489883462	0.17133301256141306	9703	4
cg18176336	1	9648587	-2.035080307683966e-4	1.8219205551661872e-4	0.2639954874339601	0.19845478735192082	0.977838361669673	9682	4
cg18176363	12	79726380	2.2147977783732755e-4	8.333510479398118e-4	0.7904162845157394	2.7800403289565567	0.4267961827765983	9673	4
cg18176395	1	3045166	5.1841432668991605e-5	4.5857697805138037e-4	0.9099921160104487	4.626010798651852	0.2013220665741079	9698	4
cg18176406	12	56546207	2.482365741176119e-4	1.5154754915345438e-4	0.10141936944370464	1.9439382928473394	0.5841236638300151	9705	4
cg18176482	1	161128720	0.001076193761101857	8.493664989987822e-4	0.20513575423047312	3.058745709480292	0.3826561307118397	9698	4
cg18176509	1	94305707	7.818335605166702e-4	3.794963899290958e-4	0.03938065930423984	1.7947852779712723	0.6160703747741423	9703	4
cg18176514	15	97014348	-5.854470659639307e-4	4.8243300895174e-4	0.2249271434988455	3.2427613039631114	0.3556889856626099	9696	4
cg18176689	6	32164147	2.141640038425437e-4	1.7044131897818435e-4	0.20892520830994094	2.047773961239009	0.5625504802683998	9587	4
cg18176703	3	115503520	6.388417324723897e-5	1.1031005594411427e-4	0.5624995594378889	2.9194492714019424	0.4042119759432588	9690	4
cg18176712	4	671489	-1.2212964297251788e-4	3.80936230978309e-4	0.7485105784208477	3.841643264834	0.2790793363852192	9705	4
cg18176723	15	75336436	-0.0015863169369137462	0.001315232453855078	0.22777451617629954	0.23601432465864278	0.8886896875036164	5808	3
cg18176813	7	99006468	1.7191346693557622e-4	1.9444029917950435e-4	0.3766178089805874	1.013425333347825	0.6024728561448687	5809	3
cg18176842	2	14776096	1.8749299600692961e-4	0.001491741202965639	0.8999794171123715	0.11297859977247769	0.9902357050991222	9505	4
cg18176887	7	108210328	-2.531503129437063e-4	1.707141051791332e-4	0.13810352430759923	0.029244513906978742	0.9854841290798501	5800	3
cg18176922	18	12420412	1.5855879410972846e-4	1.6754584341751954e-4	0.34396466607495246	2.4595520848592867	0.4826452952452926	9643	4
cg18177275	14	73040574	0.0017956680596609975	9.031919422732186e-4	0.04679669437163035	0.1359855397770085	0.987194116568782	9639	4
cg18177304	3	138312634	5.070454643831136e-4	3.648505847041503e-4	0.16460949817336318	1.0971851115988442	0.777753652007767	9703	4
cg18177414	7	149389929	-8.306876043231396e-5	0.0010525521281463642	0.9370952376358058	9.363129756094686	0.024832905997278273	9688	4
cg18177616	12	66582737	1.4112227015050936e-6	2.9166216354226137e-4	0.9961394086974514	0.7640263138198047	0.8580506704168287	9705	4
cg18177653	7	28152868	4.452142648945564e-4	5.817540014709622e-4	0.44409504486011575	2.7387875075910255	0.2542610576385331	5805	3
cg18177659	18	21032322	-1.9733383665175921e-4	7.485002527586498e-4	0.7920581258373414	1.7861265261270107	0.6179586029282338	9705	4
cg18177682	1	160175593	-1.5623081159108813e-4	2.052298634039633e-4	0.44650898657040494	3.4298814028808806	0.32997078052142503	9702	4
cg18177731	1	19249376	-2.9843464227154214e-4	5.434272609789251e-4	0.5828879147458783	1.8515226136130858	0.60378772608334	9701	4
cg18177814	16	50730881	-2.3136791599918886e-4	6.83315003067469e-4	0.7349138876939543	3.5056841550667945	0.3200256529091331	9703	4
cg18177819	1	93807387	-1.726300453073739e-4	4.614443940480638e-4	0.7083239574434539	1.5833315779561998	0.6631751505403207	9698	4
cg18177826	1	110564105	-1.6105202264528974e-4	4.812294158742857e-4	0.7378756426422203	5.135502526840723	0.16213966146093287	9691	4
cg18177875	22	21365074	-1.1621759031158709e-4	3.8116029915688217e-4	0.7604386887791514	2.566569044563612	0.4633805906916121	9704	4
cg18178010	6	32055629	1.1133017405582686e-4	2.713394208423542e-4	0.6815869471693667	1.9493641967010822	0.5829825834189749	9644	4
cg18178189	11	31161032	-3.2774493940393093e-4	8.765823677757748e-4	0.7084865318569568	4.7673204384637256	0.18964976598292152	9679	4
cg18178197	22	50098317	0.003731276315707504	0.0019626152903963563	0.057279015038713216	0.13850590728778472	0.9868463251172731	9703	4
cg18178432	20	44517288	4.304413727863553e-4	5.588726508224357e-4	0.44118375027822865	0.9392484306658553	0.8159473957325117	9705	4
cg18178458	6	73870174	4.686321525052614e-4	3.7881307211107317e-4	0.21604750902523648	0.6250447104381106	0.8906757803966865	9704	4
cg18178595	7	100198429	1.9643066535637713e-4	3.934024129349676e-4	0.6175593882307231	3.240565269639264	0.3560008853276352	9689	4
cg18178715	1	43795999	3.983188845206305e-4	3.634316856115989e-4	0.2730814752577551	1.4729174339750095	0.47880650612742154	5809	3
cg18178836	10	3179821	-1.5385444476573825e-5	5.830915817564152e-4	0.9789494743233587	5.536835987654392	0.13645194282675235	9698	4
cg18178840	5	81702289	4.778934930505145e-4	0.0015061255639577692	0.7510160521166657	1.8870103367061841	0.5961859386167011	9702	4
cg18178963	9	32573171	-9.883729848385287e-5	2.2534402502146853e-4	0.6609468652840691	8.39937417304931	0.03844017128823148	9701	4
cg18179002	17	47073810	2.052603995890597e-4	2.550813324665879e-4	0.42100084956968803	3.2900653950629675	0.34902775199616026	9703	4
cg18179039	4	141642191	3.3292131177237275e-4	4.704758937951949e-4	0.47917709755132537	0.8788577644692193	0.8305266853587386	9705	4
cg18179075	7	129913008	-6.750152036397773e-4	4.763191559655021e-4	0.15643937628568766	2.9773896577697343	0.39512439957340145	9702	4
cg18179124	1	40723387	-2.332864861292531e-4	2.041887349600971e-4	0.253244503596571	1.0615716258869563	0.7863579917398856	9586	4
cg18179289	11	8285736	-9.105910572360299e-4	0.0012235256587405459	0.4567341003268911	1.1457018883070589	0.5639154533360649	5809	3
cg18179305	5	89705894	-4.719517835541234e-4	2.5614016187074757e-4	0.06539432440182089	3.0187615560907117	0.3887415490365357	9686	4
cg18179371	16	4166378	-1.1821003413089597e-4	2.153766544899291e-4	0.5831066178297407	0.6271033776734541	0.8902005997703561	9623	4
cg18179453	1	31249553	3.199638079421078e-4	6.57981810658774e-4	0.6267682123605285	1.126951345580082	0.7705722260985018	9699	4
cg18179491	4	763508	3.7625706210707313e-4	5.030917735154992e-4	0.4545268028549153	0.21827562070748546	0.9745864225814483	9683	4
cg18179621	3	139692028	-2.6134249050888417e-5	5.733840186266469e-4	0.963645836724498	2.253281897502133	0.5215298849775061	9699	4
cg18179735	19	2038539	5.978604398379346e-4	5.131286446558356e-4	0.24396727252595146	0.16407429383574446	0.9831692640760918	9691	4
cg18179833	5	112312951	1.5540731234332943e-4	1.7621719237834112e-4	0.37782668129505653	1.5422883299157597	0.6725451539790919	9666	4
cg18179931	3	194119058	-2.8571601825708726e-5	2.928937721106899e-4	0.9222901325920694	8.136881598049172	0.043265881480654855	9704	4
cg18180056	12	130344375	-5.936397042988832e-4	9.671528715231005e-4	0.5393466282243129	1.8116810691958178	0.6123963092449691	9702	4
cg18180107	4	99064573	-1.2488569129502717e-4	7.230630997968652e-4	0.8628734436402117	8.805680910578978	0.031989202904799764	9705	4
cg18180155	22	45809454	-0.0017798344380921664	0.0013148852414897221	0.1758626249086075	1.013168458219715	0.7980656212689999	9703	4
cg18180181	3	39148378	-8.025248307715723e-4	4.0319068715605e-4	0.046543044311432157	1.5476402565056715	0.6713194245573539	9692	4
cg18180230	11	94798802	0.00145	0.001849	0.43291825956958085	0	NA	1088	1
cg18180250	11	576040	-2.507153397647134e-4	2.505511514501829e-4	0.316993480797618	1.2165569049784462	0.7490360825053675	9661	4
cg18180276	1	108663941	2.08749836513816e-4	6.878144576440253e-4	0.7615108984567762	1.854995790388311	0.6030409766632563	9706	4
cg18180339	1	220448523	-2.4948329203383e-4	4.579349847184626e-4	0.5858906095074649	0.46583804638153625	0.9263299251238785	9706	4
cg18180394	11	107461785	6.582711443349217e-5	1.6152711224690563e-4	0.6836188995345095	3.446063500941174	0.32782517314555026	9702	4
cg18180407	1	55047736	-3.0318361394250437e-4	5.783604432168066e-4	0.6001309399741985	2.0673443528290396	0.35569837218294276	5808	3
cg18180501	4	122662861	-1.9314828546005515e-5	7.045121246938116e-4	0.9781280227778895	1.031925147493108	0.7935276516221668	9694	4
cg18180569	1	44883362	-2.8256391495345864e-4	2.708905534153816e-4	0.29690543622662446	0.6831114606959044	0.877168930776419	9701	4
cg18180673	5	137827632	1.4012835276435923e-4	1.8000920784632857e-4	0.4363031667469146	0.10258389977046448	0.9915255531451442	9706	4
cg18180783	10	75402320	4.7574736074141487e-4	6.092607428935054e-4	0.43488482386889193	1.4574772497380848	0.6921187485493716	9637	4
cg18180846	10	102990855	-0.0010806720489566466	8.260648800931423e-4	0.19079974644851544	2.4806061578061964	0.4788061830137855	9689	4
cg18180874	6	30585650	-8.14353681637872e-5	1.2781236987991664e-4	0.5240285862840595	3.270507287297716	0.3517686202737608	9541	4
cg18180900	3	100133431	3.700500605757315e-4	4.981323737484251e-4	0.45755739503096293	3.890549862187056	0.2735278898784216	9702	4
cg18180935	15	55582808	-2.82923448076554e-4	2.1170506439991156e-4	0.18141733184154057	10.168082383304373	0.017190101849110146	9704	4
cg18181034	7	27208885	-6.681073978820673e-4	3.9368410534764466e-4	0.08968442920473775	10.613528250465123	0.014010218686218717	9697	4
cg18181070	2	74756634	-1.3330285941324529e-4	1.6820131427496197e-4	0.42805769479835515	2.6659001452608435	0.44605334550149556	9704	4
cg18181161	7	128415663	3.08735283858048e-4	3.743700978712663e-4	0.40955366615009065	2.1195484219447924	0.5479681193582244	9705	4
cg18181196	1	217308156	-5.353858707994559e-4	3.0083656285793015e-4	0.07513212483354242	1.0009009460979814	0.8010339543358591	9700	4
cg18181201	1	242686709	-6.149409134406935e-4	8.665591555704949e-4	0.4779303612883527	5.37656976803974	0.14621035005658622	9705	4
cg18181209	17	20006054	6.957034323720647e-4	0.001120457384322443	0.53465870149832	1.1124922916953082	0.7740592828136855	9705	4
cg18181229	1	164545699	1.604567190623448e-4	7.652240003285977e-4	0.8339127944947253	2.071561242737497	0.5576875081407376	9701	4
cg18181323	4	121844176	-2.546482949110903e-4	1.798623666895483e-4	0.15683544363007795	4.1555146136890935	0.24515362632139537	9702	4
cg18181363	1	2766788	-6.321882326845558e-4	4.097743500169966e-4	0.12288620065663229	0.6363452373929306	0.8880638471933197	9702	4
cg18181431	1	153765596	1.4266947261826774e-4	4.744380381878186e-4	0.7636336974374547	3.131996413627557	0.37171825463254976	9705	4
cg18181492	1	2340084	6.681644730943831e-4	5.256046724677872e-4	0.20364680618220393	3.605763457395627	0.30730179033593064	9704	4
cg18181496	7	107642539	-9.653168067201045e-4	6.944019872238289e-4	0.16448600676660707	1.1288535736468421	0.7701136752617727	9696	4
cg18181571	5	52082858	5.344796360410779e-4	0.0011727574610860734	0.6485725693487849	0.02098273668301933	0.8848259950622612	1325	2
cg18181577	22	20861680	7.395841486059842e-5	2.3167318059365334e-4	0.7495475750619767	2.31397575831961	0.5098488113104473	9705	4
cg18181607	5	155109364	3.681596694879793e-4	6.844001017123787e-4	0.5906250504839419	2.1876962571783296	0.5343758891076743	9693	4
cg18181624	15	27418698	-8.395333034487663e-4	8.637189693237633e-4	0.3310514325418742	0.28448807080203375	0.9629189579377089	9693	4
cg18181703	17	76354621	4.3138252871451413e-4	9.434392094763063e-4	0.6474952104469609	5.4375820561245884	0.14241993271190606	9703	4
cg18181787	17	32627486	-7.297911111090136e-5	5.012268885861887e-4	0.8842364180383179	3.0227290103563016	0.3881340682306749	9701	4
cg18181891	12	89492300	1.263677273866557e-4	6.689241455574926e-4	0.8501618712377086	3.0934327020292733	0.3774428246684321	9664	4
cg18181904	17	53853689	9.773556868870213e-4	3.6971021551795985e-4	0.00820362419129291	1.3031138890184728	0.7283937855870245	9704	4
cg18181923	14	99682269	3.228190483266652e-4	0.001147616776749964	0.7784840199333181	2.250129546253813	0.3246314392839154	5772	3
cg18181936	3	42846182	3.7536187457829974e-5	1.1526554687025415e-4	0.7446894265772451	1.5306032894678154	0.675225331084625	9642	4
cg18181954	17	12567934	9.171426244805642e-4	0.0016126821169621614	0.569555410807504	0.3853039372337382	0.9432613433794085	9703	4
cg18181975	6	117882457	4.4863367465216544e-4	8.134320784870475e-4	0.5812691599761792	2.471212541412057	0.48051609353361446	9653	4
cg18182038	1	32859921	-1.1568087888341229e-4	3.239482692105108e-4	0.7210193663812208	4.855001267687594	0.18272782063149617	9669	4
cg18182039	12	93165808	0.0011734059269565152	0.001392255810400681	0.3993351935060673	0.38446171924216166	0.5352250194288284	4863	2
cg18182059	18	12090210	3.8711117714904244e-4	6.783079341629806e-4	0.5682021800841028	0.7242835339199823	0.8674778945491501	9701	4
cg18182111	5	37835111	-1.043395524753229e-4	3.565859625738288e-4	0.7698225546390243	6.648472173515118	0.08398748096076769	9706	4
cg18182148	1	92952533	1.2893293177639025e-5	8.217066236960128e-4	0.9874810094592078	3.273580631158862	0.3513366881752727	9698	4
cg18182216	1	150978385	-0.0023920963205328956	7.8119368760246e-4	0.002197870704211527	5.29762075339954	0.15125685132722982	9690	4
cg18182269	6	56709031	-6.423657488682041e-5	1.3125981853080298e-4	0.6245692151042526	4.128468513103913	0.1269154380333602	5801	3
cg18182358	3	98451002	8.376614123031119e-5	2.6100174428175576e-4	0.7482551594525138	1.0762139040906569	0.782819020932872	9693	4
cg18182399	2	220283175	-5.940652627570473e-4	8.70942070009238e-4	0.4951788591493898	5.763496286358412	0.12370103848194977	9694	4
cg18182438	13	38327937	4.4188865177484816e-4	0.001644294257112129	0.788129293984545	3.126907626689552	0.37246936998840635	9687	4
cg18182475	4	26424383	5.1440150478387e-4	9.149791170462799e-4	0.5739795788787246	0.8811852383949883	0.8299657055526318	9629	4
cg18182548	7	115890284	5.4618294372363804e-5	4.232661633387749e-4	0.8973259444095392	1.8703942622837162	0.5997374402813596	9691	4
cg18182566	14	105888161	-9.666363627820444e-4	6.856492201194728e-4	0.15859526072541583	5.719818317946362	0.1260664758333079	9686	4
cg18182587	17	60881660	5.2577171484469e-4	4.656919915202673e-4	0.25889289101117674	0.23310251661142675	0.9720763836442178	9705	4
cg18182844	3	52828292	9.289194285847177e-4	0.001233324392479127	0.4513397280953857	0.8094826785486233	0.8471975831957299	9705	4
cg18183014	1	47779854	6.398592333187665e-5	1.3963188385561885e-4	0.6467748348711482	1.6948998736178433	0.6380682652427784	9685	4
cg18183042	17	80733038	0.0033329290603339593	0.0018416266868027306	0.07033076018469912	3.0913541945115353	0.3777534982594169	9695	4
cg18183073	5	92916593	7.777885055997857e-5	5.491754903617889e-4	0.8873735265620591	2.748898748867048	0.4319813207923693	9705	4
cg18183163	2	171574141	-0.001720119689426141	8.380215258157326e-4	0.040111769146766944	0.12366550035340163	0.9400400951839981	5802	3
cg18183174	17	21415413	0.0011050665367044281	0.0010667179681483818	0.30022544427836806	6.239189203769555	0.0441750732815972	5796	3
cg18183214	17	76673640	0.00028581203677593747	4.41436726438522e-4	0.517335133652794	0.829038575626196	0.8425095185205496	9703	4
cg18183240	3	127373519	-1.1668937910343606e-4	5.214919295362841e-4	0.8229435414235905	8.940256971501224	0.03009583916941449	9706	4
cg18183242	6	39277547	5.364701864811968e-4	5.68122019132276e-4	0.3450230527816828	0.21151953945787588	0.8996407430581701	5808	3
cg18183247	5	140368417	-1.7879263190300314e-4	0.0012030693244081396	0.8818584303822419	5.145772832832007	0.16142889499253216	9695	4
cg18183406	17	40556833	5.2120010726212896e-5	1.4271584642318238e-4	0.7149611579895685	6.788342817353909	0.07895888950063433	9674	4
cg18183618	3	170894132	2.2954248683176382e-4	4.22449892280203e-4	0.5868817759639627	4.373947584057128	0.22381324274620154	9705	4
cg18183624	17	47076904	-6.749885977999996e-5	0.0015424309966344358	0.9650946372898556	0.5642005661769485	0.9045766481499475	9704	4
cg18183628	2	175351915	3.091915129680812e-5	3.189208137278318e-4	0.9227666533238634	0.33744237201685323	0.9528393971426634	9659	4
cg18183642	1	44497694	-6.300806865042408e-5	3.9881305045371556e-4	0.8744654791842073	9.3903709547136	0.02452668879136521	9703	4
cg18183671	3	35720994	0.001605268584763007	6.727152233074177e-4	0.017021046190802778	2.932689353537872	0.40212000653119895	9703	4
cg18183701	1	203141724	4.081457078247888e-6	4.992093107095675e-4	0.9934766935658882	5.062666591850352	0.16726548194170812	9706	4
cg18183774	15	75200015	2.3802156910606023e-5	7.075148706509864e-4	0.9731626958384736	3.368015313597055	0.3382878127095221	9703	4
cg18183817	3	13665008	-7.26476091203358e-5	1.831202379556515e-4	0.6915733527139699	6.7653480728415385	0.07976516003445519	9692	4
cg18183892	2	119513106	-0.0015690701333082467	0.001700070616810025	0.3560363408419781	2.9817353122422015	0.3944498129078018	9704	4
cg18183941	1	247578552	-4.0214608062720975e-4	7.272098341814874e-4	0.5802643119325133	2.0091016152156	0.5705197809351338	9704	4
cg18183961	4	40519094	-6.617547617008101e-5	4.663664160267764e-4	0.8871622433116644	3.416584833180794	0.33174302060669086	9702	4
cg18184033	4	16943323	4.8817498355838536e-4	4.891966953425127e-4	0.3183222992876249	1.3862506021418433	0.7087608080344796	9702	4
cg18184053	10	5882739	-8.800284995545667e-4	6.175947396292696e-4	0.154177798398592	5.79207480069395	0.12217627480213618	9694	4
cg18184075	22	24951102	-2.4190819899317783e-4	2.0005112090880868e-4	0.2265737616728197	0.22609668754273196	0.9732703506451156	9697	4
cg18184092	1	8412759	3.894453050909317e-4	5.862456107956443e-4	0.5064957604993865	3.2594535000299447	0.35332594842755427	9701	4
cg18184107	14	74252745	-6.635790502913603e-5	1.8342907483437923e-4	0.7175289293176346	1.5278268584480206	0.6758629576153663	9701	4
cg18184153	6	33385417	-5.4727889393584394e-5	1.835785422926854e-4	0.7656138458407203	0.705103672045541	0.8720028623508033	9700	4
cg18184218	10	24755438	-8.798493028873598e-6	0.0014840784185950646	0.9952696969823921	0.7823398744038434	0.6762652236540571	5807	3
cg18184219	1	243388524	1.257780883187313e-4	9.046874013946859e-4	0.8894269677219433	1.6278630834766523	0.44311252175682603	5793	3
cg18184251	3	181420086	3.3441070842598947e-4	7.515742391736362e-4	0.6563580508188146	0.5967647372395498	0.7420175612664885	5048	3
cg18184349	14	75593719	1.553792220660003e-4	2.036345604066043e-4	0.44544567028592624	0.692210433071315	0.875034586820269	9679	4
cg18184411	1	53309261	-1.5662708869891923e-4	6.097828931074829e-4	0.7972890596168567	0.9516546508200563	0.8129477812808055	9705	4
cg18184748	1	8392408	-9.305325051271934e-4	4.034754126544704e-4	0.021094268059119292	5.887057235222037	0.11723631247013613	9699	4
cg18184769	1	12039714	-3.473552245616989e-4	0.001304085195541652	0.7899625043863271	0.9149777502677955	0.6328708695916028	5807	3
cg18184785	1	157092613	1.1639579761823044e-4	4.1473216329097575e-4	0.7789766130726126	2.8161499702352177	0.4208482402063884	9690	4
cg18184880	7	95938732	-0.0014944312437397294	6.186185937571428e-4	0.015702603341484708	7.8504446892755935	0.04920582770643799	9695	4
cg18184910	6	47624247	2.4140557630989137e-4	6.740508434947428e-4	0.7202374278062171	3.3593239527189387	0.33947083531667843	9692	4
cg18184935	17	37367411	-0.0013094260370824585	6.581211563158774e-4	0.04663029502646925	1.5746742592423661	0.45505493565268684	5809	3
cg18184941	6	30619137	-4.822811973691427e-4	4.669607190638268e-4	0.30169332711946023	2.6990487940705026	0.44038896604678096	9705	4
cg18184975	20	3644192	-0.0025817974792811623	0.001480092241591715	0.081098245424668	0.020303441040126186	0.9992352323425856	9704	4
cg18185008	1	204589407	7.617282416578548e-4	0.001050091390458901	0.4682113764323036	1.4454716788768538	0.6949113782332438	9705	4
cg18185116	7	598729	-2.9475973561251627e-5	1.8080376038850015e-4	0.8704968324688603	1.012373940660547	0.7982578634830749	9647	4
cg18185149	7	157527573	7.677384157240503e-4	7.127175079914451e-4	0.2813914792141279	5.0582592270875635	0.16758048783216195	9646	4
cg18185178	6	1516613	5.6276420803784695e-5	2.1289544556281576e-4	0.7915192480270841	1.1614041417128733	0.7622752826708321	9647	4
cg18185189	12	7073242	3.092162575898704e-4	3.898180988543633e-4	0.4276425660838294	3.5604676857486774	0.3130039300484949	9705	4
cg18185393	1	118472782	-7.771840742525542e-4	2.3223825108564146e-4	8.184024678363687e-4	2.406942910287557	0.4923435107421967	9706	4
cg18185554	14	103294574	1.6182393300285606e-4	6.304219356673965e-4	0.7974169573939146	4.072096802518378	0.2537834813335844	9704	4
cg18185648	1	94561065	-0.0011412870026900307	6.322726051895371e-4	0.07106603247174122	3.95600751877754	0.2662538747758509	9704	4
cg18185665	17	16257111	2.3563151449202332e-4	4.022337463066461e-4	0.5580049346616539	1.9396095951613856	0.5850350780009621	9702	4
cg18185958	2	223176899	6.85437546507437e-5	4.684668261943936e-4	0.8836726728060926	3.4362663128431583	0.32912272563336115	9699	4
cg18185971	20	21110832	1.661238552246542e-4	5.881176559327719e-4	0.7775854139269475	1.491380398811237	0.6842611540190231	9702	4
cg18185980	2	175426016	-1.4155843918688547e-4	4.950521710037894e-4	0.77491909257940506	0.8061151931732635	0.8480038076333349	9685	4
cg18185987	14	88477518	0.0011368216295922317	5.737206538092546e-4	0.04753637094049362	7.672030103479951	0.05329917992584674	9701	4
cg18186081	5	121669039	7.03069513709523e-4	7.587818293690761e-4	0.35414639108488455	0.3654318243235729	0.9472871429809975	9674	4
cg18186235	14	69283504	5.250489266053996e-5	1.1582036168352539e-4	0.6503108345781659	1.0073967811595332	0.7994621605352095	9660	4
cg18186327	1	38888789	-6.874682818652e-4	0.0017215485547002606	0.6896490816397868	0.23336071264604416	0.9720321138264889	9690	4
cg18186343	14	101317620	4.467602889138305e-4	9.867023028123727e-4	0.6507062759520801	2.959620531742643	0.39789288757452446	9700	4
cg18186349	12	57146150	9.522342471672746e-5	2.0910604246631085e-4	0.6488334213570663	1.4221104368812598	0.7003602047335866	9698	4
cg18186394	1	40783185	1.431294923227301e-4	0.0012058886646574918	0.905519273022679	5.8943242735806525	0.11686631092582943	9695	4
cg18186478	8	23423960	6.999240394337384e-4	7.538290244838776e-4	0.35315253891257775	0.4380480675149279	0.932275212834445	9681	4
cg18186486	16	9186606	-2.0968998716353437e-4	1.740078646764782e-4	0.22817998534527215	5.956049064405493	0.11376822327327987	9700	4
cg18186552	1	28053278	-3.6014910931464385e-4	3.663749063899132e-4	0.32560397776544253	3.0492078386746164	0.38410034565297724	9704	4
cg18186566	14	77595833	7.887945555287972e-4	6.318147041360193e-4	0.21186312891106332	1.9878549403501666	0.3701201966915264	5808	3
cg18186672	2	71679841	-3.404499720451136e-4	4.650009999754305e-4	0.46407768799585103	1.3599049273616732	0.7149595536190771	9700	4
cg18186763	5	534188	-0.0010969528416480932	0.0015991537023634878	0.4927393705225651	3.2075929469278535	0.20113147637063367	5805	3
cg18186771	17	76993506	-2.162411370538986e-5	4.984680997148302e-4	0.9653977127879794	2.3966478105727185	0.4942589367731136	9699	4
cg18186914	4	161327946	6.212929967397791e-4	7.418383257855929e-4	0.40230900264826147	3.065215729646287	0.3816790817977928	9701	4
cg18187029	12	96650848	-1.4557254210429072e-4	3.7543298698538235e-4	0.6982042016672627	0.8178131455799459	0.8452017909002442	9704	4
cg18187144	1	35337389	-5.962762059250016e-4	8.582153184402698e-4	0.4871892641312875	1.5184668683526041	0.46802506155067525	5809	3
cg18187148	1	34090853	-1.699509677598019e-5	2.1110026016978164e-4	0.935833847785699	4.20104761321358	0.2405570201988527	9631	4
cg18187189	1	11866930	3.923844776828811e-4	3.7251133695980794e-4	0.29218102801396806	4.882618939214327	0.1805969271011917	9700	4
cg18187198	6	27570442	-2.8273808837667847e-4	0.0019818510590640867	0.8865558330554941	0.4145581248128856	0.9372189773057473	9696	4
cg18187200	12	47479939	0.0016040712573440691	0.0011926234983283565	0.17862722422192587	0.9004834588896774	0.8253111377043474	9700	4
cg18187244	6	10881782	2.4777156731908156e-4	0.0020240347390992615	0.9025706120407102	2.078160755977925	0.5563436108016805	9696	4
cg18187335	11	70244230	4.862515794419441e-5	1.9210516226437542e-4	0.8001774983929589	1.5418612472252877	0.6726430167409121	9659	4
cg18187587	20	36156316	-1.972346411748136e-4	1.754887845440146e-4	0.26104869098534017	0.7493926116690979	0.8615293001435054	9694	4
cg18187593	6	33290972	-5.046208430731431e-4	2.620475176557755e-4	0.054143780410322674	2.4257206073469844	0.2973455633201487	5804	3
cg18187658	1	230294691	-0.002777013246123653	0.002750374236326087	0.312645946285937	1.155798629572163	0.5610757730325421	5718	3
cg18187675	1	61886560	4.003340605868599e-5	5.814407111821489e-4	0.9451073575043866	0.7491337264460542	0.8615907660214552	9705	4
cg18187680	10	8095825	1.6803548352058517e-4	2.5228377989463375e-4	0.5053743994548365	0.9850220972653655	0.8048761026128783	9701	4
cg18187726	12	69080414	1.181286995800616e-4	3.8796006254400623e-4	0.7607570838291854	7.569239152484781	0.05580583840207323	9697	4
cg18187729	8	133117493	-7.860794531969909e-4	0.0010382944376927667	0.4489976079052623	4.693913049335849	0.19563224706240892	9702	4
cg18187762	13	76112030	-1.7263817752780373e-4	4.1123729677774854e-4	0.6746302141130682	2.513697436105568	0.47282073517744516	9642	4
cg18187862	3	45730750	-1.0193568710487185e-4	2.277977570371959e-4	0.6545261587092989	3.0592991200858637	0.3825724759636803	9677	4
cg18187865	6	34857018	7.021938224551695e-5	1.7799791293090454e-4	0.6932152215800943	0.20137661882859065	0.9773667590312926	9599	4
cg18187985	1	85615319	4.359614043600154e-4	6.805387585852073e-4	0.5217746968826998	3.7272818132332945	0.2924585317729005	9697	4
cg18188010	15	42187036	1.0463158909977681e-4	2.638605954538692e-4	0.6917058428337572	0.9902141585589321	0.8036198250555875	9705	4
cg18188150	10	103895431	-9.967679615939243e-5	5.427626725003742e-4	0.8542903032506095	2.6884770537147897	0.44218905146322796	9618	4
cg18188235	2	33518258	1.523807932100848e-4	6.350863938242633e-4	0.8103790122744752	1.0936011525382114	0.7786190112171967	9703	4
cg18188326	4	17518450	-3.9225968332219825e-4	0.0010180628326197463	0.7000151077496147	1.2709003897587476	0.736054388703207	9701	4
cg18188347	2	178417556	-2.4059788197837244e-4	1.8048401629219097e-4	0.182508734389105	0.19505840184463955	0.9783830708760821	9699	4
cg18188585	1	154934729	4.769218020211806e-5	1.5231341938101348e-4	0.7541904807417595	1.0138378266942958	0.7979036610128278	9604	4
cg18188717	5	154230223	0.0011311987823835956	5.229499509063786e-4	0.030532644563985033	11.044426129610624	0.011488056317587958	9702	4
cg18188739	1	2058941	-4.0000389756341233e-4	4.772508011438742e-4	0.4019510079685268	5.505296880419124	0.13832214831465414	9705	4
cg18188768	5	158689930	3.700714569569805e-4	2.968066883171312e-4	0.21245492779588987	3.7389004887293615	0.29107346477565743	9705	4
cg18188891	7	101546948	-7.675109295394293e-5	2.4025864542369081e-4	0.749383821791578	3.3625710334120207	0.339028436913172	9396	4
cg18188916	2	158103335	3.6691322226242723e-4	4.477223502669478e-4	0.4124951435382136	1.3688405767582852	0.7128546483087559	9706	4
cg18189063	19	49122916	2.2080373042885243e-4	1.3918120182240408e-4	0.11263773360094329	9.726670581390346	0.021038304862300843	9705	4
cg18189236	1	184009497	0.002685447439734397	0.0015511184785967445	0.08339872912349278	1.3139398704755176	0.25168255744039625	1334	2
cg18189288	2	201262081	8.690057597035582e-4	7.23171097294517e-4	0.22949529602291863	3.440929083934428	0.32850461975339634	9697	4
cg18189298	1	223257618	-3.3161366096949216e-4	4.938081306192178e-4	0.5018743310561129	1.3772429248637084	0.7108776783750522	9705	4
cg18189591	6	160388924	-0.004172630828794324	0.0010052495664783635	3.312562490561649e-5	1.8580402241251552	0.6023869003885078	9684	4
cg18189601	6	33176225	3.406722808734902e-5	7.577353028985213e-4	0.9641397718157495	0.3470740263566837	0.8406860341239041	5744	3
cg18189893	1	150981356	5.768966487085689e-4	2.2020366537839383e-4	0.008797304761292675	1.9040731947771223	0.592553348312403	9702	4
cg18189938	1	29213863	4.6655579742409156e-4	3.2339187584805415e-4	0.1491064474903722	3.491158677944508	0.1745438396211016	5808	3
cg18189994	15	53096816	-2.3995476734299417e-4	2.8504011996457904e-4	0.3998842106307727	3.6548024909715333	0.30123274563292635	9702	4
cg18190030	1	234348636	1.5437971231992863e-4	2.1965522843905453e-4	0.48216332166699655	2.7898273228907966	0.4251772597703913	9702	4
cg18190164	22	30234456	-6.690754743543425e-5	2.071603774568663e-4	0.7467144513133195	6.8418342164461485	0.07711361503513707	9705	4
cg18190187	5	174871289	-3.61681858214241e-4	0.00036563988570596513	0.3225774953029461	2.845626842059017	0.41604389848637685	9694	4
cg18190219	22	46762943	9.466768759806731e-4	0.0021679038830866924	0.6623445704464077	3.8017262094405364	0.2836854074839382	9703	4
cg18190310	1	242407965	4.965401273253324e-4	0.0011095363986674742	0.654499391607561	0.8427290192914546	0.83922184800337	9705	4
cg18190372	2	31001063	-4.633364962740908e-4	5.218562098054994e-4	0.37461478324553454	4.7157178177614805	0.19383711547536386	9703	4
cg18190417	12	130683439	-8.805307310095948e-4	6.071652909423687e-4	0.14699374396303758	3.785585863985455	0.2855671942123861	9703	4
cg18190433	17	10573397	0.0015802451540604156	0.001010457074698312	0.1178430687212771	8.239227417587333	0.041317866934687045	9697	4
cg18190515	7	73868455	-1.576472520207536e-4	2.698269717245089e-4	0.5590500227523778	2.6938323913233635	0.44127643258855825	9677	4
cg18190534	8	142225894	2.3622463259820764e-4	2.3717645460537477e-4	0.3192565290137717	3.0445205275417733	0.3848117921871981	9687	4
cg18190547	1	249142064	3.0627528510285214e-4	3.1669292419414275e-4	0.3334915862438507	6.275715533801624	0.043375619131114006	5809	3
cg18190778	3	61970063	-3.846003986483122e-4	6.785374062097969e-4	0.5708446662722844	1.2807316043359278	0.7337135535968313	9704	4
cg18190798	3	47029335	2.101039014976913e-4	2.3396796280625577e-4	0.36918402073378437	5.242105032224469	0.15490353146404784	9686	4
cg18190824	5	14721026	0.0012427711891081405	4.301133028363637e-4	0.0038597257812448137	2.965958799277067	0.39690349310166273	9704	4
cg18190832	1	36949615	-1.1307458426603029e-4	3.809580444083315e-4	0.7666067061284303	4.967793529105926	0.1741707081094747	9705	4
cg18190847	3	11195751	4.096233175717679e-4	4.288698374179151e-4	0.3395156501213247	3.3416824577378463	0.3418832301265034	9706	4
cg18190861	12	52689098	0.002046397797828403	0.0010810335173443693	0.05835770345615101	2.1806412425391835	0.5357715015530446	9529	4
cg18190866	22	30751495	-8.770578947769315e-5	4.227062846452291e-4	0.835630041959524	10.17933370964393	0.017101659301402346	9702	4
cg18191087	8	123965770	1.712469525107023e-5	4.041470510639523e-4	0.9662018011083492	2.0033372168299044	0.5717143416288928	9702	4
cg18191092	8	64331042	-3.4244698282418206e-4	0.0013074951053788767	0.7933902756332982	2.634666869217977	0.4514443845249354	9699	4
cg18191138	5	1487638	1.9811635169007777e-4	2.312950958659286e-4	0.39169234430557515	4.987970705135929	0.17268011052706658	9677	4
cg18191162	6	39693228	-2.2377916052523065e-4	3.471571221831962e-4	0.5191832988308551	7.560823210065179	0.056016067469539486	9699	4
cg18191200	22	43506435	1.8966326157366948e-4	1.6853513758585957e-4	0.2604351086876541	1.3835588398173337	0.7093931157091019	9705	4
cg18191209	2	795478	-5.7483635982502717e-5	8.882668889066263e-4	0.948401417727824	4.044378334744673	0.25671177399779926	9654	4
cg18191248	15	90808575	4.2265829486170815e-4	2.898380475823588e-4	0.14476978137034963	1.8756152985178693	0.5986200153622723	9684	4
cg18191259	1	21031009	-9.263986826864272e-4	7.703145568830962e-4	0.2291219016842519	1.1196250965909464	0.7723387439183216	9693	4
cg18191418	3	128336579	-1.3500085901561703e-5	2.3648697294709903e-4	0.9544767204027593	3.302263703547882	0.3473277035987771	9646	4
cg18191494	12	13157611	-7.180208791059888e-4	0.0010385044540162747	0.4893148697975291	2.06494271323357	0.5590375836178626	9482	4
cg18191605	20	48530082	5.415354492500706e-4	8.187933690479209e-4	0.5083671681159768	2.6136026857111903	0.4551098094014566	9673	4
cg18191664	8	37594173	-4.318347058675883e-5	1.3788173011147268e-4	0.7541347091059277	0.6596191519410928	0.8826582641712266	9576	4
cg18191688	1	144994933	-4.180382315176083e-4	6.082593482401203e-4	0.49191277690475904	0.09389189757027475	0.992560207496655	9678	4
cg18191867	1	65722872	9.14087816370096e-5	4.03841699826944e-4	0.820930728746931	3.9309655647455104	0.2690157398287969	9699	4
cg18191873	6	32145853	-4.549684822643517e-5	4.522909416953303e-4	0.9198743513960055	3.6239211340654824	0.3050420291596731	9698	4
cg18192074	1	44685971	1.233157529802855e-4	4.6608547745530384e-4	0.7913349177005682	1.04924694655078	0.7893379878930753	9703	4
cg18192083	1	6086254	3.562456026800208e-4	2.745551574761774e-4	0.19444632346463944	0.24258085765499526	0.9704390788905128	9671	4
cg18192146	4	38665604	-2.248644724465403e-4	3.5756960402283275e-4	0.5294347618863249	3.3918504173348536	0.33506200201566116	9705	4
cg18192155	21	44258298	-3.361231348914791e-4	4.268931258767442e-4	0.4310648996046095	1.6938650263552906	0.638298601108014	9704	4
cg18192222	10	106113225	-0.0010371888472741155	0.001032650912966232	0.31518852338853487	2.1827029181313655	0.5353633879630526	9699	4
cg18192252	6	125284250	-6.4183122071893e-4	4.0431973992145255e-4	0.11241420551217421	1.7916764126370917	0.6167479147545735	9703	4
cg18192294	10	90343204	2.9067070089777784e-4	2.978170005431616e-4	0.329062287274726	0.5237671210877614	0.9136396990792346	9593	4
cg18192325	2	105854051	0.0022451419120971803	0.0017965185074520183	0.21140249902490058	0.9717518226482785	0.8080867278189737	9705	4
cg18192414	1	249165739	6.657274690444127e-6	9.585972912733137e-4	0.9944588890002515	2.637861293441837	0.4508906014921045	9590	4
cg18192417	10	21463756	-3.265630933840073e-4	6.426728850820161e-4	0.6113603004865944	3.348852808675895	0.3409009160943374	9674	4
cg18192419	3	128005180	4.4022220478597294e-4	4.900819128460068e-4	0.36904561920976353	2.553369365790557	0.4657232039721366	9692	4
cg18192491	6	114384871	0.0013641849255170615	8.111132806105721e-4	0.09259456952010152	1.3843629274516729	0.7092042069624719	9700	4
cg18192519	1	17380527	-1.2183011370127034e-4	1.8994077654449964e-4	0.5212556529025478	0.1641450435911132	0.9212051488223233	5759	3
cg18192574	5	64858845	-7.660880692257397e-6	2.8094049566058536e-4	0.9782454253420146	1.8183052374803346	0.6109596357410632	9689	4
cg18192602	1	8177074	0.001993769410281039	0.0011134756227708347	0.07336039728393264	4.986085415086254	0.17281887866869838	9483	4
cg18192610	2	44741623	-1.3139783059082851e-5	6.188594495673159e-4	0.9830603824821251	1.5917525725373456	0.6612613111728265	9694	4
cg18192667	12	5309947	-2.3230733364255652e-4	4.413300940638823e-4	0.5986242108658326	3.458347799013101	0.32620458730913454	9705	4
cg18192719	2	24712657	-3.6262369351250693e-4	0.0010818644156137499	0.7374862550752506	6.055583356862079	0.10893706741266988	9664	4
cg18192808	1	15853278	-3.9233013472511944e-4	2.197585692483728e-4	0.07421623865518832	1.5643774424454007	0.6674936918451961	9593	4
cg18192906	6	32188976	-7.398947904759025e-4	4.374888334620396e-4	0.09079264308704142	4.388755087487688	0.2224303194868029	9699	4
cg18192917	11	67401533	-6.781542430155744e-4	4.36991537604372e-4	0.12069323082647515	1.3740510170273401	0.7116284293716253	9684	4
cg18192919	10	63213104	-5.514113254268187e-4	4.3940420273806175e-4	0.20951259232783012	2.1020229477777623	0.5515036156516661	9700	4
cg18192987	2	145254474	-5.3326128380598955e-5	7.300815675928242e-4	0.9417732290961087	5.08766845298114	0.1654890418160298	9698	4
cg18193094	6	101846905	-0.0012804665611382922	5.608960916320886e-4	0.0224365879072653	1.1619796547367713	0.7621368455655716	9704	4
cg18193109	2	179345747	5.202533558642862e-5	1.8267540487037316e-4	0.7757999714438133	1.2353373169820547	0.7445420320208485	9704	4
cg18193127	12	131456574	5.761080191055228e-4	7.487477738561851e-4	0.4416388620590603	11.379139261162484	0.009842833338246643	9704	4
cg18193148	3	71686895	-3.287221596615086e-4	5.892309267565248e-4	0.5769239996570021	10.424935615273593	0.015278844271889545	9705	4
cg18193247	4	147443002	-3.150508614160476e-4	2.7579457233402284e-4	0.25331318825225835	0.07474576699995114	0.9633168634063141	5804	3
cg18193259	10	98829493	5.839291288755022e-4	0.0010822759460548956	0.5895156014656906	0.6326026980488378	0.8889298290218833	9671	4
cg18193482	15	65925549	-9.168272081370832e-4	4.925322239961339e-4	0.06267976727160941	1.7447660587024991	0.6270275622974777	9703	4
cg18193613	2	120524677	-1.9044722137953268e-4	4.2993398286081375e-4	0.6577885025214095	0.24170623086741067	0.9705911996206089	9700	4
cg18193680	1	166765813	5.598299026771249e-4	5.356516081008999e-4	0.2959591483620131	1.5460551988165467	0.6716823230769872	9697	4
cg18193764	5	134879961	-4.2226722234830897e-4	5.257418816141406e-4	0.4218686613697004	2.712969892523102	0.4380276948870336	9700	4
cg18193817	3	46606299	-8.026705754018893e-4	7.014439470656361e-4	0.252494357422475	1.8217177740991601	0.6102203472338269	9703	4
cg18193916	8	141369053	-1.1091206610973987e-4	4.744936704429635e-4	0.8151804254569345	3.010757808538666	0.38996950591352325	9702	4
cg18194032	17	79455822	-6.165701807901705e-4	6.590625314916755e-4	0.3495172538947494	1.56477623799058	0.667402676364289	9699	4
cg18194038	19	1270018	-8.45761064198932e-6	2.049761615620064e-4	0.9670874769908641	3.5798019854675815	0.3105586055234973	9706	4
cg18194153	5	175967218	-7.064488893940982e-4	5.905253718446049e-4	0.2315772713135543	0.279652467770609	0.9638087460700784	9701	4
cg18194292	3	100211426	-3.5944796759540353e-4	1.9135920191955903e-4	0.06032729224661638	1.3791411406892446	0.7104313649919287	9706	4
cg18194305	3	113160637	7.23857932041625e-4	0.0012339652171375229	0.5574647961515105	0.16740898353021863	0.9826707371963056	9700	4
cg18194306	15	26108817	-2.2300693551024573e-4	2.3450541067529033e-4	0.34162106610685106	2.735803563306036	0.4341771035718629	9702	4
cg18194343	13	45011353	7.178666911037218e-5	1.5877846956010238e-4	0.651183682111834	0.6293154272329069	0.8896896913130343	9673	4
cg18194353	1	100315666	3.6137492366709715e-4	1.6555573048463153e-4	0.029050597240401186	5.401795274826081	0.1446317685599503	9645	4
cg18194354	20	62680565	8.175365873654312e-5	2.5125405567260185e-4	0.7448916407886735	1.8508869804424304	0.603924454831448	9701	4
cg18194393	1	16767185	-1.5349864193997233e-4	1.2656395579616357e-4	0.22520062597042764	2.9794776427107177	0.3948001549766963	9694	4
cg18194426	1	192604056	2.688065504873633e-4	4.5051752996132433e-4	0.5507332754992529	9.297356682611241	0.02558779528559633	9706	4
cg18194483	1	44064515	-7.140210014082266e-4	2.5347813908043403e-4	0.004849055486988057	1.0797952369150627	0.7819536959701108	9701	4
cg18194597	6	108616203	1.0696600572637308e-4	1.5652337911791395e-4	0.49436248078575906	1.30446519733348	0.728073044977378	9564	4
cg18194655	3	58400105	0.0013430337533302103	7.010555766830343e-4	0.05539937124896343	5.019989913095237	0.17033922310650476	9698	4
cg18194734	2	131513724	2.4319170096644146e-4	2.82609165226793e-4	0.38950078281850165	0.2953860714441138	0.9608938873190385	9670	4
cg18194738	4	3425962	4.96390995111242e-4	5.146131916599152e-4	0.3347499602851189	3.8158712605188168	0.28204542643769986	9704	4
cg18194821	1	52456341	1.0541293902160417e-4	2.7190974135473967e-4	0.6982556604457273	3.730766454603364	0.2920425076912662	9698	4
cg18194850	3	67699305	-0.001446846691034434	0.0011293892154185543	0.2001628454185262	2.2974349554442335	0.5130124795214696	9702	4
cg18194887	7	93629937	0.003255818705881935	0.0012755490847992654	0.010695780377508539	4.379512286236256	0.11194404361457715	5652	3
cg18194932	7	66093674	1.9254333804468888e-4	1.404338434415933e-4	0.17035600284367994	2.297054343209973	0.5130854514958008	9689	4
cg18194945	3	157820591	-6.896966420782255e-4	7.200460446784653e-4	0.3381380252825376	3.524433063922053	0.31760703298093124	9704	4
cg18195080	10	124639012	8.815108512247445e-4	0.0013897980245721068	0.5259029139068878	2.3203260519293023	0.5086381627341133	9656	4
cg18195130	4	110833944	1.8923298077279014e-4	3.926472955654372e-4	0.6298475870699282	0.5707395533997298	0.7517362283770948	5809	3
cg18195165	7	5549570	8.872364726976871e-4	4.82997472950042e-4	0.06621903013183689	5.3138986831110735	0.15020306479439177	9702	4
cg18195228	14	50474181	-3.135143398581919e-4	3.718506278284236e-4	0.39916187793093144	5.480633341187078	0.13980155754684584	9703	4
cg18195238	8	64681840	-6.275220332527588e-4	0.002656210889819027	0.813240958439057	0.4082010216893983	0.815380412494482	5804	3
cg18195276	10	74857663	5.471363444663403e-4	5.987846409056852e-4	0.36085096420589774	0.2543261629407664	0.8805900529659824	5806	3
cg18195333	7	156337209	0.001168111892765617	7.878057459210073e-4	0.1381432324831896	0.6230748059703429	0.8911301982458621	9668	4
cg18195352	10	72199918	8.510118864520609e-4	0.0014925395499351818	0.5685575798561332	0.13775209132578478	0.9869506344884926	9693	4
cg18195384	3	138328334	2.181283423099364e-4	2.658551134898037e-4	0.4119435146973839	3.7707016202626953	0.2873124656812134	9702	4
cg18195416	8	140618178	6.518864245495473e-4	8.436534578726181e-4	0.4397031759505788	1.1156981302595628	0.7732859078782788	9691	4
cg18195498	7	100281506	-2.122175652969902e-4	1.7788071392414698e-4	0.23285644147649628	1.581147472015621	0.6636720184158631	9695	4
cg18195500	14	62359668	3.366095166935095e-4	7.119134149285316e-4	0.6363389823042302	0.9557165471500809	0.8119654654286343	9697	4
cg18195566	4	4573769	2.1224163268559285e-5	5.243099250086669e-4	0.9677103034002137	1.0065874293077797	0.7996579976040228	9699	4
cg18195628	11	73498948	2.2241179482597242e-4	2.3560191738102303e-4	0.3451618729691242	0.8495744391483174	0.8375763620447761	9698	4
cg18195656	3	89310597	-2.4810775666771597e-4	6.682956612382713e-4	0.710448000411985	0.9817138797588743	0.8056765382326944	9705	4
cg18195765	1	23006953	-1.6235182153483742e-4	6.17200413023963e-4	0.7925154718343919	5.261866769158811	0.15359602532296632	9694	4
cg18195862	7	1451285	-6.270044415583339e-4	5.075098941541286e-4	0.2166620898788479	2.977600640570634	0.3950916256983177	9679	4
cg18196063	1	24652248	9.088215949451684e-4	4.5573291921313625e-4	0.04613044008098843	1.4116499215981295	0.7028062113905164	9706	4
cg18196087	8	736345	5.233652523488122e-4	9.33437197980316e-4	0.5750115517404161	1.4625010530958726	0.6909517110791837	9670	4
cg18196334	12	132169032	-1.7982518934428363e-4	0.0013674556470337446	0.8953770263127092	4.941181925350293	0.17615510680175295	9699	4
cg18196374	3	196243502	-5.306278284858957e-4	7.435142718491187e-4	0.4754279354311797	5.455485293450292	0.1413254652881173	9702	4
cg18196393	5	170747276	-9.828852940877858e-4	8.406439843611529e-4	0.24232097801081093	0.9755969634801173	0.8071564806824524	9691	4
cg18196453	6	125334555	3.0392365711119865e-5	6.600440453262801e-4	0.9632736131201114	0.74456020759485	0.8626761921291302	9701	4
cg18196463	5	1069235	2.3587872992742126e-4	1.735647446854739e-4	0.1741388443257862	0.5675084098828558	0.9038285933594647	9695	4
cg18196535	7	132937634	1.730244071509037e-4	1.5327597235605442e-4	0.2589643484548373	1.097759530889528	0.7776149691504	9705	4
cg18196709	1	170646916	-6.962929071896643e-4	7.920299865499202e-4	0.3793338152521829	4.632640793484704	0.20075980693650408	9703	4
cg18196745	7	148605733	6.912247156774354e-4	0.001121498784014627	0.5376700528945335	2.139006226475419	0.5440619322115655	9701	4
cg18196782	1	232941176	-1.5839818507632864e-4	3.0703299990928037e-4	0.6059245716106306	1.8151510324187476	0.4035013214899875	5801	3
cg18196829	6	170494301	-1.7017594683418796e-4	2.0548836684604845e-4	0.4075834732849376	1.5422188612095031	0.6725610717063601	9668	4
cg18196900	3	183540694	0.002430494299868138	7.694109791915326e-4	0.0015836443727321316	0.7240871101840213	0.8675243219153088	9704	4
cg18197146	6	41747905	-2.0574204257041198e-4	4.7887238388202456e-4	0.6674585811799458	0.5421248228523756	0.9095439564754852	9637	4
cg18197354	8	22476983	-1.1055937958647312e-5	4.668490732960408e-4	0.981106232794102	6.3907294689659455	0.09407292098239145	9675	4
cg18197377	12	115134688	-1.0170944307909343e-4	8.986174980212298e-4	0.9098843978240021	0.6247134662420288	0.8907522106970955	9691	4
cg18197392	20	23015908	-0.002932171694997594	0.0010912943233942138	0.007212388660163112	4.961110790863072	0.17466705259869136	9700	4
cg18197398	17	5095012	-2.828530859591802e-5	1.9625471061380487e-4	0.8854013676385033	1.3818273050615566	0.709799986181923	9706	4
cg18197594	10	94334836	0.0011287786578377476	0.002447252622404948	0.6446241230802265	2.902358460854763	0.4069258655113736	9613	4
cg18197795	19	13067554	-2.942344530490758e-4	3.441158065540982e-4	0.39252631123663206	6.105921105572753	0.10656912399344823	9701	4
cg18197808	12	46776356	5.374403875108608e-4	5.812601964373372e-4	0.3551675586009373	3.9576079405600684	0.2660782413725942	9703	4
cg18197866	12	120651746	-1.589770044503345e-4	1.7676093903493416e-4	0.36844501353232173	5.1710890940600445	0.1596893684474955	9675	4
cg18197963	8	29195838	3.229904080078249e-5	4.1958471476139696e-4	0.9386405750906937	2.5825031420539792	0.46056523220940443	9697	4
cg18197998	9	131873514	1.0228316402004085e-4	1.8164673334957425e-4	0.573374706622378	1.197449830893341	0.753616012337519	9661	4
cg18198143	6	33094306	-4.966866183253578e-4	3.7908542596073677e-4	0.19012025168457436	2.930141965584826	0.402521792754748	9701	4
cg18198212	5	39455917	-4.128370467562791e-5	0.0010400349888695553	0.9683366591363068	1.824646828153537	0.6095862534751287	9697	4
cg18198301	15	36469091	3.967424304125996e-4	9.986237788109208e-4	0.6911542192919914	0.742650255735261	0.8631292271995236	9541	4
cg18198306	6	153303350	-6.470442676125938e-4	0.0013573525779847348	0.6335787569222181	6.204240216067965	0.04495379439101219	5773	3
cg18198461	8	143523293	5.78938548814256e-4	5.145319667302649e-4	0.2605148492184542	2.6546632408100055	0.44798686162507995	9703	4
cg18198545	1	160255804	0.0012536568256076585	0.001068881029263061	0.24084856722769382	2.2934535263184874	0.5137761975464659	9703	4
cg18198550	6	35889893	-0.00100130446212558	7.055899357471838e-4	0.15586912680145681	0.00872945032168336	0.9956447864085292	5806	3
cg18198707	12	109535998	5.86081688818854e-5	7.742932807923753e-5	0.4490949922939218	5.635740129196269	0.1307415477210669	9689	4
cg18198730	1	247681584	-0.0015704840802611883	0.0016036515297882712	0.3274231037167115	7.429376376407768	0.059401113493553453	9698	4
cg18198734	17	7579263	-2.245422423691705e-5	3.8856150881671434e-4	0.9539174316991269	1.0796722129453404	0.7819834192640496	9703	4
cg18198896	8	144635361	-2.68890215452628e-4	6.257660445463859e-4	0.6674155737288958	1.6497516757967479	0.6481623022879328	9582	4
cg18198999	1	50890153	-3.7994427477677323e-4	4.8746181794857146e-4	0.4357241501194414	0.9208625705291755	0.8203904941938276	9694	4
cg18199208	2	220489286	-1.3770436167459798e-4	4.788505290700627e-4	0.7736738093510475	3.8291664130547862	0.28051176635210534	9700	4
cg18199266	2	71048136	-0.0012748174928051165	0.0013359991551808326	0.33997972552103217	0.015117134377552577	0.9924699269433959	5783	3
cg18199386	1	152729200	-0.0010906265027095072	0.0011596483808019725	0.3469712297899908	1.492337000169847	0.6840400727743435	9688	4
cg18199434	10	131666017	7.449394515830896e-4	7.985795523349205e-4	0.35090743365169214	1.0535140766182562	0.7883061264566817	9700	4
cg18199472	1	179556993	-1.0892768548971886e-5	4.949237494551564e-4	0.982440789617318	1.3363841985315283	0.7205119519321437	9702	4
cg18199495	1	19655472	2.948926814453038e-4	3.966697660229544e-4	0.45722676194840556	3.2011615863177965	0.3616376956277002	9705	4
cg18199554	5	43397288	6.307083835305252e-4	4.890594198623943e-4	0.19717724810744697	1.0797305444419734	0.7819693260243752	9701	4
cg18199581	13	113974507	8.193639561469121e-4	6.27089300119484e-4	0.19134367833109417	0.9546724150826528	0.8122179841288253	9699	4
cg18199617	1	120311653	0.0012020072659102655	7.10313342666701e-4	0.090603814199811	1.6624580814742393	0.6453122181707722	9705	4
cg18199664	14	78869963	-0.0010024548539560238	0.0017313473490702667	0.5625873263259065	1.3130886288637023	0.7260274232484865	9572	4
cg18199666	10	50821031	-4.281336329591722e-4	7.661350627931924e-4	0.5762827566673613	1.224714467696607	0.7470830680717351	9683	4
cg18199720	1	115054041	2.801956347865163e-4	2.6393138442293393e-4	0.2884068565336231	3.2685511819566346	0.35204377417184596	9687	4
cg18199753	1	245755356	-0.0012201243180609122	6.803676180342182e-4	0.07292001870717998	1.9532204293479243	0.582172524331733	9625	4
cg18199807	10	106074281	-7.75734792535365e-5	4.255919971203047e-4	0.8553693178964512	1.3149864818919577	0.7255775016062638	9704	4
cg18199992	12	5143048	9.871677865156356e-4	6.306670025564165e-4	0.11751825878305994	1.1906032593472375	0.7552589093727251	9642	4
cg18200038	7	55712946	-4.3204352412302223e-4	6.392976539394971e-4	0.4991615066989727	1.3060423582396037	0.7276987609624146	9404	4
cg18200075	1	161706293	4.107487336960007e-4	6.115445516104839e-4	0.5018015042479376	3.7437069863976324	0.290502201188423	9703	4
cg18200143	14	89028922	2.4971008714428035e-6	5.152033619608121e-4	0.9961328077834617	0.31917181620037205	0.9563833609329819	9704	4
cg18200150	17	30822561	-0.0034866552011997474	0.0038108286767154463	0.360226489411407	3.8985258603599755	0.2726320403974008	9701	4
cg18200270	5	79950815	-5.521475898347976e-5	1.695770596882218e-4	0.7447249223142828	0.7108150135365265	0.8706572487411743	9701	4
cg18200311	5	134073579	2.5600172216351838e-5	2.2219020131500312e-4	0.908272825455379	5.518512403981145	0.1375355538627235	9655	4
cg18200326	16	67282115	6.4258016548797e-6	3.115784433920877e-4	0.983546087284214	1.1302490504087284	0.7697773134429411	9704	4
cg18200385	8	145704685	1.5252124337259502e-4	1.5824153679542941e-4	0.3351206969647038	11.280142118608163	0.010303595429012881	9699	4
cg18200389	6	30170340	2.5857190702477547e-4	9.224646694010752e-4	0.7792431425857315	1.1916678411917196	0.7550033934851247	9688	4
cg18200741	2	33780366	-2.3012792370950968e-4	3.8773513238278686e-4	0.5528342928887995	2.18347915482083	0.5352097891146619	9703	4
cg18200760	1	107683677	-1.8080263544685213e-4	1.8572597072879387e-4	0.3303091318934105	5.262757281229173	0.1535373518711528	9700	4
cg18200783	7	29535924	-4.778825932735703e-4	4.914211864040834e-4	0.3308266665342074	0.3857833358685497	0.9431634115471111	9699	4
cg18200800	10	135101975	-6.623576476165815e-4	6.026812158565309e-4	0.2717601110854899	1.0497587791786243	0.7892142128192957	9703	4
cg18200827	2	197504653	1.1244767628094241e-4	1.5431986024453206e-4	0.4662058329102678	0.7315899921610687	0.8657496966955792	9701	4
cg18200828	14	22236018	8.49846835414805e-4	8.258895799184956e-4	0.3034760006173092	5.059408442385276	0.16749829671845284	9621	4
cg18201070	15	28015490	-8.92345147433691e-4	0.002579210776250277	0.7293607164991656	2.497120812735491	0.28691754436441724	5805	3
cg18201077	2	7017787	-2.272917123509994e-6	1.405586593527673e-4	0.9870982943606323	0.9779027743766168	0.8065986185992452	9696	4
cg18201198	6	6623578	4.999054491365746e-4	4.6418106287488963e-4	0.2814971623686669	0.2925638596812959	0.9614208967156972	9701	4
cg18201351	2	50575037	-5.253042813399546e-5	3.3940802766080407e-4	0.8770020673700815	9.890726329299282	0.019518208701928892	9703	4
cg18201392	1	185023741	-3.9684297548608243e-4	3.9957092298271985e-4	0.32062574746030836	3.06209366435692	0.38215028452995226	9705	4
cg18201393	15	75135266	5.5226434949213754e-5	1.868913514208466e-4	0.7676117863946281	0.7717705327923096	0.8562065398824185	9684	4
cg18201505	6	159052446	-2.516780455134412e-4	4.0054434658085307e-4	0.5297812156943627	0.830236512215071	0.8422220206898948	9701	4
cg18201630	17	3840779	7.091942629751517e-4	4.3489776721639193e-4	0.10295049403268014	9.504387610363718	0.023284729405870768	9699	4
cg18201671	1	223317548	-0.0016142375146122353	9.455765014683482e-4	0.08779484578589158	1.587673685486396	0.662187947360537	9704	4
cg18201700	17	53219594	3.8222439296275263e-4	5.868932807469556e-4	0.5148739634690189	1.7292374944812043	0.6304533135848073	9701	4
cg18201871	12	119582189	-2.994863342395622e-4	7.729001025466258e-4	0.6983980130761458	0.789329020753273	0.8520176515492413	9698	4
cg18202003	8	21967328	1.3335179490681946e-4	1.9422874292676233e-4	0.49235319720335635	0.9446535109655367	0.8146406712940799	9684	4
cg18202080	2	232765247	0.0012659386012729638	8.131998447484217e-4	0.11953284832499031	0.32149472036958615	0.9559364895639415	9702	4
cg18202127	7	36061063	-9.303761348919671e-4	6.314826434883111e-4	0.1406647162767996	1.7041881977932736	0.6360030651359891	9680	4
cg18202167	12	58087540	0.0010356108992976712	8.063393927276875e-4	0.1990243337506733	0.013735016106036335	0.9067043522564452	4847	2
cg18202205	7	40958639	2.1087678072629482e-4	6.827866021922051e-4	0.757437706507781	0.16726943417174145	0.9826916831198631	9702	4
cg18202263	12	38984007	-2.4950416831498023e-4	4.621453193825894e-4	0.5892780703313372	8.302392804176815	0.040158574306128236	9706	4
cg18202336	15	99193993	-2.385009111502566e-4	2.2395769192381246e-4	0.28690428122342276	3.039461720541512	0.3855808822420415	9621	4
cg18202405	6	11185142	8.079686007668862e-5	7.073261824623651e-4	0.9090566026078248	2.612084832553409	0.4553748575240399	9704	4
cg18202412	1	89406505	4.610822027653813e-4	6.101210251305704e-4	0.44981557496368574	1.2893625155705613	0.7316605892038199	9704	4
cg18202449	1	50513654	-6.221152603579205e-4	3.661124885885915e-4	0.08927280202676668	2.483286923830723	0.47831908389321054	9703	4
cg18202456	1	44584930	1.1233771010242333e-4	4.730993709517014e-4	0.8123072706047156	5.364984921933375	0.14694076523035468	9499	4
cg18202492	1	54274105	-0.0015306731812838664	0.0011032763334705676	0.16532325135190043	5.463758158219011	0.1408224216520996	9704	4
cg18202502	1	53742380	6.678247802927223e-4	0.0011481876352045	0.5608133457765113	1.9132961622580507	0.5905959369678421	9631	4
cg18202521	1	19600702	0.0014731488999839507	0.0016947700746158668	0.3847200805572492	1.2015596347462498	0.7526302711654607	9694	4
cg18202562	12	100375604	-2.0775666667979077e-4	8.877809349012906e-4	0.8149710502354995	1.7666192977126607	0.6222257485802042	9701	4
cg18202577	15	65809771	3.4741006125072897e-4	1.6699721872230784e-4	0.037494870308772875	1.0483132251661973	0.7895637909817714	9659	4
cg18202623	4	126236316	-9.426037136080652e-5	4.46264356481595e-4	0.8327148812121276	0.5308116544982007	0.9120719161035032	9694	4
cg18202627	2	200776533	-1.8150783734797662e-4	1.4608312372849642e-4	0.2140532609012963	5.319599637595188	0.1498356442802367	9705	4
cg18202741	12	50366593	-3.1628512578388805e-4	5.995005446962614e-4	0.5977901496972846	7.5789541845362844	0.05556411102594012	9706	4
cg18202751	17	7620996	3.4434444454381453e-4	2.4866457656765164e-4	0.16612133229401896	5.385459026746722	0.14565221992278224	9697	4
cg18202765	15	32157492	1.1806991129142537e-4	0.001062225008290201	0.9114947114010804	3.4205145862639754	0.33121837303826795	9704	4
cg18202834	1	232689426	3.2636977257855275e-4	4.65553352663258e-4	0.48328039823148117	2.9021885102805065	0.23431374873565422	5809	3
cg18202861	14	24682679	-2.988110646732678e-4	2.196165292816988e-4	0.17363895831220455	0.3591516947549807	0.9485453006693739	9701	4
cg18202928	5	15692835	-9.340843795558676e-4	7.203178141097491e-4	0.1947113642089579	1.6768775667582299	0.6420866176677096	9701	4
cg18203280	1	82130951	-3.084244027447689e-6	8.603023655004517e-4	0.9971395342864773	0.3759236307937367	0.8286463481605197	5806	3
cg18203366	1	200010626	-1.865895815728987e-4	0.0011917799089027146	0.8755886404806721	4.217871781751568	0.23887866107170608	9688	4
cg18203466	10	115514781	-5.288352798606029e-4	5.661976245312345e-4	0.35029779031402963	1.2707316713017052	0.7360945825717888	9702	4
cg18203974	13	75039802	0.0011140510570657992	0.0010050943155153693	0.2676871645770367	1.5871422300530098	0.6623087342882055	9704	4
cg18203994	17	80011373	-1.3247474845276455e-4	4.664734648072693e-4	0.7764164847587287	0.5151787108063667	0.7729125593144114	5809	3
cg18204017	6	35309928	3.6794728691217705e-4	4.826244913662744e-4	0.445828260674397	0.23622452981860823	0.9715398339816218	9699	4
cg18204079	2	45879216	2.837787171660811e-4	2.554702900479667e-4	0.26665053841515535	0.533218361517655	0.9115351692881426	9675	4
cg18204091	6	31371007	-7.18129283064626e-4	4.930757172103243e-4	0.14527433855546182	1.765672888514294	0.6224332344749116	9504	4
cg18204120	14	61593167	-8.795567182454612e-5	0.0012808586868457382	0.9452528540594637	5.12715892995544	0.16271925595714262	9704	4
cg18204145	6	43475846	7.875503819656654e-4	8.45700053617564e-4	0.35172902487605967	8.508867151340473	0.036586288703647475	9702	4
cg18204158	2	42329760	-1.1246760556016433e-4	2.789598511247405e-4	0.6868248490221508	2.0322804561160317	0.5657338802274064	9705	4
cg18204200	14	67999431	8.073146723333024e-4	8.371669132484547e-4	0.3348748156247857	1.3161965430297433	0.7252906872827043	9704	4
cg18204273	11	133232927	-2.3876786497440265e-4	4.4286240504503595e-4	0.5897855397295777	0.5565714282122971	0.9062982843420975	9699	4
cg18204321	18	3453798	2.9414448595311714e-4	4.0119678176352527e-4	0.46345620734135384	0.8148276880003795	0.8459172576487204	9702	4
cg18204334	2	2864572	-1.7731684301874463e-5	4.562569180873189e-4	0.9689993159668653	0.2070516729026698	0.9016527269341158	5808	3
cg18204584	2	223185249	-3.6615533754166883e-4	1.9385036350837512e-4	0.05891118517308115	3.3735445903019476	0.3375370752805066	9703	4
cg18204589	2	217939092	2.2359026299458666e-4	4.966235924710537e-4	0.6525512515486476	2.285354642399604	0.5153323733821139	9703	4
cg18204675	5	148961004	5.632329975942119e-5	2.0140187271496814e-4	0.7797412191171924	1.1449932293108278	0.7662251193531457	9686	4
cg18204684	4	99859711	-3.4455836914395446e-4	6.926367777103199e-4	0.6188654387730801	3.8806125021107927	0.2746477558286063	9694	4
cg18204685	3	15641821	2.9446750842251393e-5	5.415142913441978e-4	0.9566335845529794	0.6087566294212037	0.8944248498360448	9699	4
cg18204760	11	107461044	0.002524601194208469	0.0018507075381721133	0.1725274160692268	0.17833278402309935	0.6728099518014959	1323	2
cg18204762	7	98741983	1.047357270641978e-4	1.4578282453320713e-4	0.47248808304340034	1.4090281650234424	0.7034198503648526	9695	4
cg18204833	6	28864787	-4.011974868791117e-4	4.1286977556669383e-4	0.3311854425936909	6.432115251481454	0.09237850165132266	9661	4
cg18204930	10	71873599	-9.648519587423919e-5	6.845896614327151e-4	0.8879183472135217	0.8601194640253971	0.8350396402581142	9699	4
cg18204964	5	38487146	-0.0010721703837635018	0.0014820489626487892	0.4694108958816313	1.0030084849790497	0.8005239921593572	9703	4
cg18205372	5	386883	-5.864954771996169e-4	5.573743090640655e-4	0.29268621419669727	1.4316223964405528	0.6981392932579905	9700	4
cg18205465	7	45026543	9.482973946021199e-4	2.7395011142966055e-4	5.370351157297435e-4	3.072807705431262	0.21515343532358103	5808	3
cg18205517	22	50624030	-1.1042165381118428e-4	1.5719112147374056e-4	0.48238766414379586	2.577674079237134	0.46141701942221536	9703	4
cg18205668	7	45066895	2.072536225504997e-4	1.1713029085418198e-4	0.07682246745880827	3.307769744176392	0.3465627042121691	9701	4
cg18205770	5	87439353	5.951115729822669e-4	8.038656011452187e-4	0.45911053368903354	5.8109663021954585	0.12117819724669784	9705	4
cg18205787	11	915239	1.1224848990744642e-4	4.508910012325698e-4	0.8034008732090175	2.5756619453672425	0.46177230683541176	9652	4
cg18205883	10	821718	5.05893749056006e-4	6.47477840403587e-4	0.4346085316467061	3.8459472501766196	0.27858673971440856	9671	4
cg18205949	2	86333407	-6.907243369913923e-5	1.8018963241908333e-4	0.7014736914660997	0.6389533529883213	0.8874598096712857	9702	4
cg18206027	7	49813486	-5.146275297700399e-4	4.1874740898312717e-4	0.21908347809694778	3.1326714456507903	0.3716187161996052	9682	4
cg18206040	16	47006731	8.303468717200081e-5	1.6382041376475855e-4	0.6122501740239908	0.8240831613672999	0.8436984086461286	9700	4
cg18206105	10	104678778	3.1382705886827105e-5	3.180394582136168e-4	0.9213959137689215	1.7802201370512178	0.4106105549665796	5809	3
cg18206137	4	20811042	1.6848501833655077e-4	5.362939916555882e-4	0.7533954172901398	2.749085512906199	0.2529552315131552	5807	3
cg18206296	13	48669420	-2.1015129824346042e-4	2.7181558170833554e-4	0.43943996729253426	5.967129141129015	0.11322046167602662	9701	4
cg18206424	6	36629639	-3.2771231611451957e-4	3.406385003289275e-4	0.3360229447310204	1.6041328564029698	0.6584530857038713	9701	4
cg18206459	2	208030726	-1.597509705177478e-4	1.654072566240398e-4	0.33414232575696917	2.336394326069834	0.505584596537938	9705	4
cg18206736	6	106773705	-7.913483718415767e-5	2.3790846986039742e-4	0.7394156802477254	1.1518853359464316	0.764565779554029	9687	4
cg18206768	7	2582681	-1.466597052399828e-4	3.636357525761594e-4	0.6867166060244578	3.006284217777697	0.39065728794605453	9704	4
cg18206858	2	237620848	2.802178326886346e-4	6.438453057780839e-4	0.663398825363276	2.065884487927569	0.35595810274882494	5806	3
cg18206859	12	57030659	1.895927786880817e-5	1.2911464799101008e-4	0.8832578042866911	4.096454932690499	0.25123533995715847	9701	4
cg18206867	2	62422351	0.002572823381256681	0.0020352921670952744	0.20619227586968356	0.8017581804961962	0.6697310331557365	5808	3
cg18206914	22	50963825	-1.3023716594588427e-4	1.9078439015158326e-4	0.49483398790339544	1.2872181280092323	0.7321704733449605	9700	4
cg18206952	13	96297053	-3.93370172320469e-6	2.402200868006266e-4	0.9869348993830075	4.914389384450533	0.17817438710656136	9705	4
cg18207011	14	68861095	6.254156059595164e-4	3.8630983042468024e-4	0.10545840813405498	5.405387546026582	0.14440828504030565	9703	4
cg18207091	14	58862965	2.7652290973669604e-4	1.923979270789419e-4	0.1506484629335593	0.5842430349231962	0.9000299050610129	9703	4
cg18207099	7	2214790	-1.3577089821833197e-4	1.9648319201920754e-4	0.4895623025807373	1.7498887049902627	0.6258999385835097	9471	4
cg18207109	10	71889019	-3.90662424298094e-4	9.093874570925981e-4	0.6674949794091212	0.1748718568625202	0.9815401125008943	9600	4
cg18207141	6	30585871	-6.798759517330188e-4	4.4270292743891587e-4	0.12460251633427259	1.269000268811585	0.7365070969952777	9511	4
cg18207201	4	147043810	7.708224931527285e-4	7.25346065219001e-4	0.28791975348171367	5.327254230919231	0.14934364946977868	9704	4
cg18207214	5	125880253	8.978431956067393e-4	7.001874925698686e-4	0.19974104689794112	1.2652001155019876	0.737412765515868	9669	4
cg18207308	7	2018435	-2.856358343537628e-4	5.134479340278025e-4	0.5779994657769023	3.1816149002566787	0.3644623957436551	9701	4
cg18207410	11	77908054	4.7515278525001075e-4	3.412388396611331e-4	0.1637908170606454	3.2740502663166575	0.3512707255742222	9551	4
cg18207676	10	70782581	9.290552009680119e-5	4.198178372714883e-4	0.8248591602368485	2.76480132676095	0.42932707001732334	9702	4
cg18207699	14	23316339	1.360647658667954e-4	4.000923547370352e-4	0.7337937270240814	0.4660872688537214	0.9262761612795866	9703	4
cg18207741	15	60294120	9.864075886172568e-4	9.287612264232996e-4	0.28820481093525957	2.326860057398253	0.5073947716052477	9682	4
cg18207950	14	45722438	-5.716478572322505e-5	1.9626807637024288e-4	0.7708534677085637	2.2710890942616526	0.5180820832968822	9703	4
cg18207999	17	37914349	-2.1353906186657163e-5	2.2879492872790078e-4	0.9256397485554452	3.5425817524111913	0.31528125926592804	9703	4
cg18208073	15	25483559	5.028451941262047e-4	6.674022455148572e-4	0.45118767222312034	0.1561430060923034	0.9843379011103324	9704	4
cg18208185	10	45169265	-5.110418716031147e-5	7.828441443750255e-4	0.9479509425766068	3.536898138594745	0.3160079934594148	9696	4
cg18208504	14	105864901	2.776085695278556e-6	1.6700499379500563e-4	0.9867375587820966	0.501395057581944	0.7782577365201012	5809	3
cg18208602	18	10488229	-8.682068777219078e-4	0.0011841284508912581	0.4634344481356238	2.355579401797373	0.5019570604651705	9706	4
cg18208654	17	41174520	2.2272098044155822e-4	1.7352931970662696e-4	0.19932483133575507	0.2544520476796179	0.9683540963807269	9676	4
cg18208707	17	47210318	-1.858700300070822e-4	4.2477183164987137e-4	0.6616935508944491	6.559930360886538	0.08732872696560559	9640	4
cg18208742	17	42992872	-4.398237045145185e-4	5.24046315101849e-4	0.40130994138316756	2.627832880569094	0.4526309637348375	9703	4
cg18208842	2	287395	-0.0010292851589377553	7.069918080723703e-4	0.1454297353726663	3.915300695420397	0.27075656958761746	9693	4
cg18208853	14	60559200	-2.1261962075728018e-4	1.8295129311279092e-4	0.245168379355499	7.226198851096033	0.06502705997389933	9697	4
cg18209001	10	112065016	-2.425059631084006e-4	1.4269131809419575e-4	0.08922228620562958	1.785982854961258	0.6179899639504276	9703	4
cg18209212	12	130646256	4.253885910481183e-4	3.5638040514749536e-4	0.23262026486213855	4.619204081316967	0.20190083515400645	9613	4
cg18209323	7	92672878	-0.0015627895878403686	0.0014694981587435893	0.28756195961229253	0.3349646574611226	0.9533238554571841	9703	4
cg18209341	17	13973192	-1.0624350424979405e-4	1.895425046067557e-4	0.5751207020612373	1.8241253139877922	0.6096991223373163	9692	4
cg18209359	17	80159595	4.0590222987360933e-4	5.862280075808019e-4	0.4886883533286236	5.206149967747718	0.1573094202267014	9677	4
cg18209470	7	116199599	0.0012428156854747251	0.0011377591482156111	0.2746852845865197	1.8305472888797794	0.4004070419372368	5705	3
cg18209489	8	125590232	4.600719389569047e-4	5.396706522895522e-4	0.39393385528246516	3.7315360974337763	0.2919506931394674	9702	4
cg18209651	12	109309564	-2.0509857082633785e-4	4.6550885119240904e-4	0.659509803080306	5.142244569510041	0.0764496989291817	5808	3
cg18209835	7	6543114	1.560769394946711e-6	1.6143971113861713e-4	0.9922863191746953	4.02882595569101	0.25836822402391063	9667	4
cg18209895	8	144328965	4.602477821311379e-4	2.679599262396692e-4	0.08586972783714245	2.2266179094640153	0.5267245205645281	9598	4
cg18210026	2	121495096	3.5003704466016016e-4	6.015521070042299e-4	0.5606409008567788	5.483492508724823	0.13962928865436952	9684	4
cg18210128	12	92396747	7.063355978352288e-4	6.123415988800663e-4	0.24870550996529966	4.263542762756495	0.23437655077166494	9700	4
cg18210160	17	6983452	9.735003766967978e-4	5.588167621094319e-4	0.08149542610398883	4.821807311650575	0.18532006969752274	9702	4
cg18210221	11	71150315	-1.426838052872249e-4	2.305303391012067e-4	0.5359577231328481	0.8883904740721348	0.8282285128538432	9632	4
cg18210226	6	123317714	5.608208112754971e-5	2.863379496876147e-4	0.8447199367316149	5.894962666467734	0.11683386043188322	9686	4
cg18210365	15	65066710	-0.0012369709662270571	7.917771936184332e-4	0.11822403637380216	1.5154678202484897	0.6787049944918154	9694	4
cg18210511	8	144601781	-3.972242002795668e-4	5.803776804479772e-4	0.49370769721735003	0.6504972673761769	0.8847809653046605	9701	4
cg18210526	12	79281399	-3.9546356399947845e-4	9.045507884217723e-4	0.6619711524549501	3.4741621773450113	0.3241286935596149	9596	4
cg18210562	8	21920845	-1.1852881206241421e-4	3.3399317839332614e-4	0.7226765472048756	10.28398625985006	0.01630017396212236	9701	4
cg18210619	17	8178743	-7.840085508873746e-5	5.859838092592941e-4	0.8935658263362537	11.365544495280952	0.009904882336271273	9703	4
cg18210730	17	57970058	2.212134712830708e-4	4.966265131613766e-4	0.6560074015638848	2.32560042489706	0.5076342938169929	9560	4
cg18210732	11	69518545	1.6265576416359562e-4	2.558525225798778e-4	0.5249456927885798	1.5858383600776222	0.66260512259456394	9673	4
cg18210860	13	78470739	-8.452679230773857e-4	9.890744742652039e-4	0.39276989672123336	2.063565956604457	0.3563709920322384	5655	3
cg18211014	8	15441731	-3.7125721232904297e-4	9.393441002995138e-4	0.6926729630499115	2.42063153069377	0.4898056253692518	9549	4
cg18211066	17	75956222	-0.001564534068415819	9.986684889403262e-4	0.11720353072312938	1.1882247314227972	0.755829870892208	9627	4
cg18211157	14	103469613	8.398010321308e-6	4.597336337835025e-4	0.9854257560261174	5.3967712211420285	0.14494487572095793	9706	4
cg18211249	17	1810459	3.942121168740674e-4	5.23235347377943e-4	0.45120199816142853	3.6994673119374517	0.2957983131800353	9702	4
cg18211263	17	55846790	5.164552139639967e-4	4.971941301002281e-4	0.2989258754637257	5.885279914108601	0.11732697483789709	9704	4
cg18211447	14	102771717	1.4590824536199858e-4	2.0410064212633672e-4	0.4746808397378256	2.6169380675877085	0.45452781985297896	9706	4
cg18211585	6	7048351	0.00142395724528246	8.633257819110324e-4	0.09906863149649953	5.208240205318178	0.15716859527690305	9689	4
cg18211706	12	54867332	9.962283222396879e-4	0.0011640019934712185	0.3920725724397445	0.7894011192343511	0.8520004302193401	9699	4
cg18211886	8	49053695	0.001568081603074401	0.0013552156708104496	0.24724309703795908	0.8742597113860957	0.8316346655593786	9412	4
cg18212039	1	26346812	-2.623652022253227e-4	3.8512779996553893e-4	0.4957184263886861	4.00512381541108	0.26091138173589346	9705	4
cg18212055	10	64028700	-1.6648010423065757e-4	1.997030164710865e-4	0.4044847768418172	3.7032150115390543	0.295346334030819	9704	4
cg18212064	8	143255449	1.3529800723385466e-4	0.0010110612190409418	0.8935466363833781	2.2208674911361457	0.5278498305329288	9706	4
cg18212197	1	40563405	6.406378287039286e-4	3.89136575847883e-4	0.0997008017486884	0.6752662825535098	0.8790055664757916	9683	4
cg18212276	12	132102865	0.0014199082472450078	0.001291175856366309	0.271462126315271	1.296844694792322	0.729882470854257	9704	4
cg18212305	17	21208172	-4.805124307126541e-4	6.692637756744765e-4	0.4727747549273737	6.594458349715475	0.08601081710563326	9703	4
cg18212453	14	102808554	-6.400316881387547e-4	6.271585643069797e-4	0.307479014107028	1.9951314616377593	0.5734178025553656	9701	4
cg18212591	13	103425442	-1.0299292108793394e-4	2.238518338231835e-4	0.6454486368972441	0.848077627406564	0.837936249189304	9696	4
cg18212720	17	42884655	8.808459068717462e-6	9.167317101878506e-4	0.992333607232776	2.2296526171640103	0.5261313709132421	9698	4
cg18212762	11	64556654	-7.091899150293327e-4	5.095612928832638e-4	0.16399336837245457	8.2213462828887085	0.041651930889622796	9701	4
cg18212924	14	105608474	-3.619544661485217e-4	4.959423694418332e-4	0.4654930607230061	1.2203721541366994	0.7481224887567977	9701	4
cg18212955	19	53606340	-1.4641164226905092e-4	2.0211978352136593e-4	0.4688321303311323	2.6323267960798815	0.45185040630272527	9693	4
cg18213440	3	100428172	-2.319610573527776e-4	1.3524640027733518e-4	0.08632695364999887	1.674184064525856	0.6426884377886948	9703	4
cg18213443	1	4221388	-0.0010664327494528793	8.116098827167582e-4	0.18885559028664828	2.819711198067524	0.4202653736624008	9703	4
cg18213472	6	84419189	-3.577827294684081e-4	4.53981825618029e-4	0.4306386626462439	5.322011032851828	0.14968048813882415	9610	4
cg18213495	6	17985408	-6.757201426688163e-4	8.55685774562734e-4	0.4297131723388898	11.858639225029416	0.007883428347147876	9700	4
cg18213530	8	101539163	-3.813367845762279e-4	4.7874369543887517e-4	0.42572032134093335	9.21368182043441	0.026580727169002612	9704	4
cg18213545	11	57529400	-1.1153485752340368e-4	5.225774104175237e-4	0.8309898504581184	3.3705294229168343	0.33794627859179416	9689	4
cg18213653	12	112605734	2.118360314906193e-5	5.411022459219347e-4	0.9687716073227896	2.279155990604351	0.516525822652772	9701	4
cg18213713	20	13975503	0.002227543312592902	0.001972461173024518	0.2587621270614394	2.3384400486872794	0.5051968381196252	9701	4
cg18213931	6	35995246	6.0999131588852116e-5	2.8017041839598257e-4	0.8276460891215969	3.696287756754382	0.2961822579962823	9697	4
cg18213979	17	29297873	-1.6457626077964732e-4	2.067646529624451e-4	0.4260556573720617	7.143253980716917	0.06746927025257551	9690	4
cg18214323	3	11313829	-1.241147936704258e-4	2.4538255008583007e-4	0.6129962006449045	0.13777307181094847	0.9334325851529519	5805	3
cg18214379	8	97172480	-1.6123162210166076e-4	2.247993203040665e-4	0.47323546907400055	4.468733182856576	0.2150962293701556	9697	4
cg18214436	12	120565257	-2.0131874447789456e-4	4.944455381751164e-4	0.68389003362076894	3.557251317592788	0.16887007295889733	5808	3
cg18214570	6	28543262	2.847711911705795e-4	6.874239485763513e-4	0.6786848271992909	0.9652593419166686	0.8096573187229419	9697	4
cg18214661	8	17471997	1.0518388983636952e-4	6.82937512446408e-4	0.8775964434686067	0.6190961552155185	0.8920471663502777	9696	4
cg18214799	4	77135205	7.916647990730077e-5	1.1972248779232306e-4	0.5084520819559307	0.8910609723184286	0.8275844490845986	9580	4
cg18214930	14	53254659	-8.335874427528706e-4	9.835003673406546e-4	0.3966763341235737	4.4915536702771215	0.21304491915109217	9657	4
cg18215217	13	84456410	9.53468214520385e-5	2.5371549286123734e-4	0.7070640076332707	1.3665604478657603	0.7133915225312619	9700	4
cg18215280	11	47870191	7.083280918314082e-5	1.4161225498161845e-4	0.6169424158230286	2.975421350532297	0.39543026526471264	9610	4
cg18215449	12	66089473	-8.887782983490954e-4	8.171120146388378e-4	0.2767245628548924	3.69815825799904	0.2959563330843388	9701	4
cg18215454	6	166268976	-0.0019400623524233646	8.346860664088713e-4	0.02010932275785745	0.5430648907005498	0.9093333439959164	9702	4
cg18215705	20	33449029	-7.111633846590945e-5	4.842513785386567e-4	0.8832438598303733	5.458506263992267	0.14114157372149777	9705	4
cg18215716	3	10029246	-3.283948423803743e-4	1.9490491158585493e-4	0.09200830533512276	0.3191047281884894	0.9563962506812828	9700	4
cg18216249	12	48100805	3.390103018787402e-4	5.241794851116392e-4	0.5177971903797127	2.365424164517781	0.5001033537456137	9705	4
cg18216292	1	155920810	1.2845166867941768e-4	2.0601270183260345e-4	0.5329472359562317	9.38309438860426	0.02460811999507886	9702	4
cg18216455	1	32110477	-9.871883696572665e-6	1.376310860412986e-4	0.9428190599657745	0.07700195136582913	0.9944465733044796	9704	4
cg18216674	6	31697721	1.812832543260995e-4	1.7932150335454048e-4	0.312045217895397	0.07157592795314213	0.9950150263229497	9626	4
cg18216767	18	61089932	-6.586927660862641e-5	1.09266639153058e-4	0.5466213698523017	2.7373101676138765	0.4339240131337247	9691	4
cg18216918	1	11473272	8.472677201066492e-4	0.0013952710285339888	0.5436900614677536	1.1352906947002812	0.768562316789168	9701	4
cg18217048	8	9742024	3.101263391754924e-4	0.001264207644691876	0.8062142280142061	1.0471122853082342	0.7898542230010034	9705	4
cg18217136	20	36157651	0.0014314283450239367	4.535179469621836e-4	0.0015979692940846179	0.8076683225113217	0.8476320062707421	9703	4
cg18217145	1	40254695	9.807621108850056e-5	2.0225189431276477e-4	0.6277323143575833	3.444413686050144	0.3280433611578598	9561	4
cg18217172	6	139309321	-1.578213964357983e-6	1.1551558521523587e-4	0.9890993636928701	1.3166697794353777	0.7251785299196926	9638	4
cg18217175	1	18967020	3.4765608749172264e-4	4.1960109246113843e-4	0.40736502365272603	6.98161249209326	0.072486159868587835	9622	4
cg18217206	21	33104283	-4.8488383661990396e-5	1.3470760794380242e-4	0.7188824143631265	0.4616148195031156	0.7938923472374466	5804	3
cg18217235	6	50817157	-7.563458052775502e-5	7.501706383431657e-4	0.9196908349047566	2.621922234061559	0.45365925150979475	9688	4
cg18217252	9	133027791	-1.0365211205340871e-4	4.7594478347212985e-4	0.8275991250481288	5.2901201897281	0.15174476322190886	9705	4
cg18217346	13	20966171	3.1362763382081796e-4	0.0010146551301886404	0.7572471586467534	3.1039877557986495	0.37586853462698033	9700	4
cg18217446	18	77749232	-4.856540484290007e-4	0.0017503558122182947	0.7814267734313887	4.916648018957772	0.17800332674328678	9696	4
cg18217459	6	152429948	0.0017621459962431022	9.052714552399574e-4	0.05159005403645613	2.2154853418184226	0.5289046859740344	9677	4
cg18217622	6	170732253	-0.001857964763267846	0.003196841091266983	0.5611139476634455	4.674363467733642	0.19725486248109245	9688	4
cg18217632	12	3602937	6.255465603268893e-5	3.5716346514994956e-4	0.8609673257438886	1.9158640667969262	0.5900517101812307	9704	4
cg18217668	17	59668616	-7.529521461875183e-4	5.090623317818606e-4	0.13911461319114804	1.172597454011354	0.7595837947255135	9703	4
cg18217706	21	43734404	-2.963579609238417e-5	4.1348715246246445e-4	0.9428622757719101	3.779813011291316	0.28624296400296007	9704	4
cg18217832	1	237195666	-3.3380506521453506e-4	0.0020680405105454004	0.8717694832702145	4.698372623323094	0.1952638470163519	9705	4
cg18217874	7	133531244	4.069124664497818e-4	8.914260056055855e-4	0.6480494277581557	2.0566151817602423	0.560739544310995	9684	4
cg18218112	7	1748639	9.15277406022843e-5	1.2335205887910046e-4	0.4580848162677764	0.35599893524690596	0.9491742818097152	9599	4
cg18218190	1	201982372	9.367255417897991e-5	4.938701134338959e-4	0.849567397725387	3.227384625717948	0.35787789498284284	9697	4
cg18218257	2	39102714	-2.2571863587074684e-4	1.7660774484369986e-4	0.20122160066838038	1.2491439505775324	0.7412432735399997	9700	4
cg18218381	17	42148188	1.5707521132120666e-4	2.244144439057516e-4	0.48396876798373667	1.4531037380705911	0.6931354719347217	9667	4
cg18218752	7	45144152	-5.371434190819202e-4	4.770620954691147e-4	0.2601908073654192	2.6641720583597177	0.44635025354097085	9694	4
cg18218772	14	59296690	2.497670894335586e-4	5.296785019231676e-4	0.6372518077518812	5.353146891004992	0.1476907079351183	9702	4
cg18218855	12	862663	1.9852860357285208e-4	2.594445506026456e-4	0.4441487112137026	6.696532561107179	0.08222577547682978	9676	4
cg18218884	10	103867732	4.897293068073641e-4	4.889042638927229e-4	0.31649452894805785	4.3672348046144	0.2244427791050747	9659	4
cg18219160	12	120755827	7.266078190599583e-4	9.483673660176269e-4	0.4435769164249944	1.4590541290770336	0.6917523375713784	9706	4
cg18219180	2	204800350	5.835769095425555e-4	5.605058460457497e-4	0.2978007644589235	3.888253094045633	0.27378635135361756	9706	4
cg18219212	1	16162653	-5.152165189789102e-7	1.1853368278491286e-4	0.9965319392607135	1.9466062627775638	0.5835623953188283	9587	4
cg18219250	4	113818925	0.0011196314324009567	0.002091873823381617	0.592491549126293	1.5318408036215523	0.6749412262137942	9693	4
cg18219418	15	72563529	-1.8162856892046472e-4	4.6559532209885444e-4	0.6964628668288216	1.0621484607147818	0.7862185428060775	9704	4
cg18219432	7	158283505	6.737779477131605e-4	5.620381422629494e-4	0.23060113964181805	1.6961384803197763	0.6377926409264437	9690	4
cg18219490	4	89206110	-1.4887744794684003e-4	1.327174426825111e-4	0.26196344208027866	3.9470697068154204	0.26723666050699046	9701	4
cg18219522	11	95870414	-0.0014815585370834858	0.0015142916805328565	0.3278845085828444	6.030733325260481	0.11012451822840913	9698	4
cg18219532	7	86781452	-1.1474090828719229e-4	2.2813785960808225e-4	0.6150025949889	1.5923656469803158	0.6611220943789443	9649	4
cg18219562	17	41773643	-9.469959932205315e-4	6.524329866842445e-4	0.14664515485224994	0.7462370123827298	0.8622783364473554	9705	4
cg18219563	2	27487458	1.1579791047044948e-4	3.7223517118786494e-4	0.7557336917553843	2.3860595479104716	0.49623490892286304	9698	4
cg18219712	7	75544485	-3.8444107021802656e-4	2.707679757220648e-4	0.1556608620274157	0.5094753710316103	0.9168048368297652	9701	4
cg18219713	8	50837079	-6.886126845669822e-4	9.074114800142431e-4	0.4479268093022559	3.7315407831651375	0.2919501342342867	9668	4
cg18219878	12	19459468	-6.120125919235799e-5	1.3537953331459432e-4	0.6512173121161269	3.461108665673901	0.3258413369414505	9691	4
cg18219951	5	161494810	-2.3147994752225498e-4	3.341820048032641e-4	0.4885127288097534	1.046540287698449	0.7899925561129715	9700	4
cg18219994	8	140826557	3.6749951684064897e-4	4.2748200953425427e-4	0.38996316280178256	1.8256425327206207	0.6093707947528819	9702	4
cg18219997	10	134166672	-2.6987720299972637e-4	5.376789747827416e-4	0.615716767923784	0.49247904221670114	0.9205405991522738	9699	4
cg18220030	1	110090737	-1.6478101234457894e-4	2.5373159867549025e-4	0.5160602230729132	2.4015541841849437	0.4933453773864898	9691	4
cg18220042	12	49582998	-4.477623950916274e-5	2.1974584152087211e-4	0.838538111862035	3.49566263660275	0.32132509814775845	9701	4
cg18220087	11	134783448	-6.815942561546118e-5	9.086328295656232e-4	0.9402042361587639	1.0759599895257788	0.7828803762278999	9692	4
cg18220151	1	93250584	-1.659379577241818e-5	3.1597441683863924e-4	0.958117336720118	2.3353459543873365	0.3110900131922851	5809	3
cg18220168	6	116688224	-3.42604564076362e-4	8.777016632882801e-4	0.696283045501575	1.4751656227360128	0.6880138378125871	9666	4
cg18220284	1	229762532	-1.6453372288548245e-4	1.7199088117865683e-4	0.3387479165911584	0.8453145444035813	0.8386004661468452	9699	4
cg18220365	1	97434409	6.124881524530536e-4	8.253979473387972e-4	0.4580558635929085	1.2205210994894498	0.5432093175856694	5795	3
cg18220380	8	142185447	2.0885914331721034e-5	2.142558754894945e-4	0.9223442837978189	6.0404222320319985	0.10966007195939666	9551	4
cg18220560	2	17936424	7.429891087305932e-4	9.211659963098446e-4	0.419911603827797	2.219252163705019	0.5281662572210077	9699	4
cg18220632	21	44108498	-2.3855054474207496e-4	4.6093730105819386e-4	0.6047837140665113	0.8573535341654641	0.835705233395249	9700	4
cg18220639	11	120461210	1.0301467537985369e-4	4.4556079400365125e-4	0.8171576519562915	4.750817479187658	0.1909796533441598	9701	4
cg18220666	4	75252994	-0.0021451177505748963	7.925479726344974e-4	0.006797419272065468	0.35945507979671865	0.9484846810588823	9515	4
cg18220719	18	28624074	1.851967226013068e-4	8.330802277581801e-4	0.8240775602116277	5.623806303228666	0.13141832518749158	9687	4
cg18220786	14	97446280	-0.003510410171473745	0.0020144247727947096	0.08139712696591987	2.02645641040047	0.5669337759364349	9698	4
cg18220799	18	44099340	7.023809933854202e-4	6.025534708364434e-4	0.24374622320844147	0.3066143794473406	0.9587797319039522	9704	4
cg18220816	14	102411665	-9.120351598332385e-4	0.0017410118479991676	0.6003804352181437	0.3490440881820921	0.9505554246772537	9687	4
cg18220863	6	34119252	-1.5904473269538196e-5	2.145113603727138e-4	0.9408967580745571	1.8768515436975373	0.5983556289096926	9704	4
cg18220884	14	106834320	-6.214325641492154e-4	9.92734770837679e-4	0.5313277607965712	0.7194386069498431	0.8686225468350719	9670	4
cg18220920	12	115126061	5.839904162267351e-4	8.197420998145906e-4	0.4762124754118474	0.6812803897717061	0.8775979065518562	9700	4
cg18220921	1	242687527	-2.336135717558202e-5	2.0335505958891877e-4	0.908540518729257	1.410904091546679	0.7029807538801892	9705	4
cg18220961	11	69785905	-3.6749683415589077e-4	0.0015593379929243838	0.8136849439326336	4.4345785966455225	0.21820048682694207	9705	4
cg18221016	1	185934251	-0.0013384566595230091	0.0015929952670243898	0.4007885036791191	0.7720872798151516	0.8561310673320728	9645	4
cg18221021	11	84432312	-1.7878412449528646e-5	3.584731828009878e-4	0.9602229722786336	3.4565137021297856	0.3264460986564511	9691	4
cg18221028	6	30523418	1.4372471112150185e-5	2.4207929344558906e-4	0.9526566722080123	4.6971677544778245	0.19536331604863336	9688	4
cg18221076	6	31442934	-1.3340842050050503e-4	5.705148289765639e-4	0.8151102387031253	1.4859955139236525	0.685506309946936	9699	4
cg18221121	10	1102354	6.845686012560801e-5	1.9560032698025343e-4	0.7263511838730408	1.6243913529178016	0.6538719771352774	9652	4
cg18221128	13	20735236	0.0011914242027796468	6.972105377884861e-4	0.0874798078047661	3.58239189724676	0.31023233505532005	9678	4
cg18221168	10	50971607	-3.007344109852983e-4	0.0013158731251844988	0.8192236473343428	1.662577807055305	0.6452853975388912	9700	4
cg18221224	10	27529299	-8.64376967963003e-6	2.1459139329390475e-4	0.9678697931718985	0.4208634832941063	0.9358996539765576	9675	4
cg18221226	12	124997487	-6.757772024019838e-4	5.776107004381958e-4	0.24202000146968775	4.1007614236354755	0.25078726529533507	9702	4
cg18221304	6	31741184	-1.4630217973861517e-4	4.329618229996011e-4	0.7354309242125048	2.826314618004318	0.4191863623869497	9695	4
cg18221336	1	31215287	7.00436000307973e-4	6.800847037925361e-4	0.3030453784625455	3.5429619797857694	0.17008091409667053	5796	3
cg18221341	13	30607830	-8.111760554574886e-5	5.873780794907601e-4	0.8901604536632887	3.564554009514422	0.31248568929421083	9703	4
cg18221429	7	150020136	0.0011424913130672683	0.0017973512575801404	0.5250027638597891	3.2924418314002097	0.3486959872075149	9703	4
cg18221467	1	92952189	-2.236739110881541e-4	1.594959316840786e-4	0.16080179044692608	6.251469473563456	0.09999645955126973	9665	4
cg18221576	1	22213934	-1.897919083455521e-4	2.4355359230647853e-4	0.43582575979544735	0.17630187402014538	0.9156226649455501	5805	3
cg18221580	13	48575897	0.0010663119091445944	0.0020999509517168006	0.6116080330678246	1.23932139289538	0.7435896798364613	9687	4
cg18221610	4	7164648	1.6769283896968145e-4	5.387167980895829e-4	0.7555862547059078	1.6900034657448257	0.6391585364000383	9703	4
cg18221850	6	31866037	-9.473887923781832e-5	1.6870934678610896e-4	0.5744220669393454	2.644356207838865	0.4497663404026357	9704	4
cg18221862	2	193059230	-1.720215950589707e-4	2.7165699539961316e-4	0.5265828906682315	7.804396994837161	0.050232026367364555	9704	4
cg18221891	8	27632578	-9.504130451353949e-5	2.1660461136973315e-4	0.6608225153258653	1.6367829639897309	0.6510785848622112	9701	4
cg18222083	17	41364007	8.915266518860566e-5	2.1099393085880684e-4	0.67263336754559655	6.185124647618477	0.10294277878145838	9680	4
cg18222122	11	69632117	-7.46724791035622e-5	1.942801956803961e-4	0.7007156746961474	9.359008702058592	0.024879555906992104	9703	4
cg18222176	19	56126034	-3.270931643037568e-4	4.3325134130084864e-4	0.45026504506421866	5.020204285017895	0.17032365148663392	9705	4
cg18222192	11	79104769	-9.325451410428802e-4	0.0021082424232496573	0.6582482732543482	0.961021566542182	0.8106823788575674	9697	4
cg18222235	12	117348646	-2.3349713385738548e-4	2.3053963741806723e-4	0.31114204636405546	1.5876465426978235	0.6621941159701091	9699	4
cg18222240	10	124213527	4.1541210022662424e-4	0.0010018463349773337	0.6784006849917665	3.6031625895280612	0.30762669014263067	9657	4
cg18222371	1	65524217	-4.3374724755911754e-5	4.1609198857084926e-4	0.9169764200016094	0.9259938224595256	0.8191507993190156	9705	4
cg18222440	1	6366658	-6.379965203697099e-4	4.8389109382841777e-4	0.18734592582831	1.1951508949150427	0.7541675608328893	9698	4
cg18222494	10	30638372	1.863102936816682e-4	2.6011624669504434e-4	0.4738321716650917	3.420125374470542	0.33127030280587966	9696	4
cg18222509	8	81599484	-7.773261742359839e-4	5.522986167231631e-4	0.15929748880172345	0.6794892944508866	0.8780173392934819	9699	4
cg18222526	2	60983289	-8.438102475676676e-5	2.1972520120111798e-4	0.7009563616923591	0.49842142645180737	0.9192380802711655	9705	4
cg18222544	1	114576186	3.473124397187837e-4	0.0010802956749950841	0.7478333497266975	2.7855958170510102	0.42587659445073406	9700	4
cg18222582	1	232765331	-4.925207273045875e-4	2.621875013188952e-4	0.060312011985882895	2.283462174943464	0.5156965167264543	9683	4
cg18222590	1	204290972	-1.6973541341491923e-4	7.305099379314053e-4	0.8162646608693787	1.4995131234281391	0.6823827057562358	9698	4
cg18222602	12	117448211	2.0815820616278477e-4	1.8486540343415976e-4	0.2601660644993249	1.552903798846119	0.670115068891705	9672	4
cg18222609	6	132270526	-2.601955588206762e-4	5.481582282029281e-4	0.6350205230134809	7.398295997399751	0.06023006075982184	9706	4
cg18222853	7	70611278	3.1822391567505506e-4	0.0010354446935632276	0.7585916901425679	2.040282512214865	0.5640881539907036	9702	4
cg18222865	11	14664689	-8.325067468697674e-4	6.735506930853946e-4	0.21645961761578483	3.5531594377620737	0.31393268625116594	9701	4
cg18222913	12	128846838	0.002517022943557625	0.001173963442482317	0.03202979352475954	0.2036987718685355	0.9769899923210722	9704	4
cg18222926	10	91351227	0.001005795622190188	6.120329153083288e-4	0.10030671062190137	4.555233740251889	0.20741615999099375	9698	4
cg18223117	5	150603539	-2.2970710474433743e-5	2.0952447806659862e-4	0.9127007660976486	3.044054779241515	0.38488254529539284	9666	4
cg18223153	7	540667	-2.8529892892517064e-4	5.370434395174547e-4	0.5952525134837214	2.6832014399275654	0.4430895862644784	9553	4
cg18223314	1	118148636	2.614701279572861e-5	1.693167657763769e-4	0.8772733798963693	0.6256507906484706	0.7313776033701501	5746	3
cg18223359	17	55038524	-8.459704898513724e-5	2.840220930024888e-4	0.7658147793120994	3.685435662750381	0.29749605197613394	9692	4
cg18223379	20	31619647	8.084278003993275e-5	6.838715560794934e-4	0.9058985747889463	4.333326270379407	0.2276477850109019	9701	4
cg18223453	17	59554746	-0.002358759867822554	0.0016405632851264383	0.15049807956601327	4.370794310805039	0.22410875936363883	9696	4
cg18223522	1	200182032	-4.4319161428877935e-4	4.845533389517942e-4	0.36038092513422554	1.7670362541915778	0.6221343506997802	9703	4
cg18223579	1	217125704	-2.812504824344684e-4	6.98182622320496e-4	0.6870716284777646	3.084291224522749	0.3788108305097646	9702	4
cg18223625	20	61955800	-0.0016411289709439632	8.681686833991964e-4	0.0587132748873416	1.6831316477231881	0.6406905054110577	9656	4
cg18223770	2	133175397	-3.2200527019047296e-4	5.58518451741371e-4	0.5642538197753937	0.22015866863614403	0.9742712083361686	9705	4
cg18223896	14	89081931	6.676680512408086e-4	5.184098330535205e-4	0.19777538473597955	0.48099061144026006	0.9230473980039681	9699	4
cg18223939	17	40687822	2.3885576627385497e-4	7.632971192473744e-4	0.7543366329696145	3.9355918387685236	0.26850356503331835	9702	4
cg18223947	20	17209611	-2.1168574683860962e-4	2.328517842055317e-4	0.3632969123516536	2.5045186589411874	0.4744750139654103	9705	4
cg18224038	2	87042671	4.716144113931491e-4	4.377646230173472e-4	0.28133546569537043	0.500157593792527	0.9188567876209918	9704	4
cg18224077	11	121972185	-5.573705145132513e-4	3.688157551157325e-4	0.1307263528033245	1.6724249402127458	0.6430816623377195	9699	4
cg18224153	11	67276176	-2.309001464393221e-4	1.7488211170734065e-4	0.18672858878867601	2.1288857075440735	0.5460911282462086	9538	4
cg18224262	18	56436255	-0.0020735610779687736	0.0010381358001793212	0.045782936585194646	3.0184538808180292	0.3887886927362268	9705	4
cg18224395	19	50037880	2.499697239559181e-4	2.018855360691166e-4	0.2156509949749609	5.236585089067582	0.15527062262557678	9693	4
cg18224436	19	8939050	1.3690266534978454e-4	5.247787377036689e-4	0.7941874171445545	6.978778371223468	0.0725772627411532	9690	4
cg18224445	1	223900693	6.909589415611746e-5	9.990134018801296e-5	0.4891626101582268	6.646043592494882	0.08407746184055412	9681	4
cg18224468	2	102862128	3.7607907873842396e-4	9.478726236194342e-4	0.691543565834834	0.7976740950938258	0.850023277960627	9704	4
cg18224492	9	123636988	2.666010600616845e-4	4.89803811265703e-4	0.5862338591440255	0.8033376673440732	0.8486685419123443	9657	4
cg18224556	11	65101075	4.461161150132191e-4	3.2141493225124046e-4	0.16514444528114447	10.025776409758091	0.018348292515735148	9609	4
cg18224588	1	1244356	-4.3139074722168226e-5	1.7718237760062252e-4	0.8076392186637791	5.450462903047578	0.14163168915738353	9674	4
cg18224653	20	57426979	-3.1674710471721204e-4	6.405201257623625e-4	0.6209421906280335	3.9281983109584506	0.26932252500418513	9703	4
cg18224693	19	33069513	4.157561080672287e-4	5.133508322608207e-4	0.4180051883783137	4.842152937736203	0.18372715118676586	9704	4
cg18224729	11	57559066	8.11976930340761e-5	4.5695619193019034e-4	0.8589644672258809	2.003871647784697	0.3671679802134575	5808	3
cg18224761	1	19576921	8.385355910529982e-4	5.023151426061893e-4	0.09504968957609271	2.144535544335821	0.5429555925845716	9700	4
cg18224819	17	78857976	-3.466002415524848e-4	3.224229043117674e-4	0.28238081119902797	4.142137311892062	0.2465192639057831	9680	4
cg18224942	1	1225781	-0.0012675338354215466	0.0020995847606961257	0.5460385169284673	2.4400191982510195	0.4862285391722688	9701	4
cg18224970	8	100104103	-2.844677308512819e-4	4.0319145600632375e-4	0.48047420054844087	6.904897338886471	0.07499159136114147	9703	4
cg18224977	1	5398602	-3.910116609763439e-4	7.950640010663742e-4	0.6228614610394996	3.9013904406258053	0.2723109436558956	9704	4
cg18224988	10	21787079	-0.002796560372478337	0.001053828539984528	0.007961108743339718	3.129814964120186	0.37204008179593223	9422	4
cg18224993	11	78521705	2.9401836705526e-4	5.463085350677771e-4	0.5904451545853303	4.974996391395974	0.17363721385962289	9590	4
cg18225258	22	19776197	1.2627225777806759e-5	5.538365704822463e-4	0.9818101652559265	6.85566200567736	0.0766434154392334	9672	4
cg18225311	7	906450	1.5108546835290176e-4	7.415825883705626e-4	0.8385614963319364	1.5685938816195821	0.6665317229645373	9702	4
cg18225409	11	70713375	0.0011839240977050013	7.985023073828968e-4	0.1381592189394772	2.3634502524669223	0.5004746074024681	9618	4
cg18225412	1	240927227	6.046522576282029e-4	6.851207174519951e-4	0.3774802673988092	3.426995099013858	0.33035477447725825	9702	4
cg18225536	14	24658182	2.5907004414278097e-5	1.3974755247575854e-4	0.8529276093034157	0.23111862906815756	0.9724159087877218	9660	4
cg18225574	1	23766171	-4.7672235541246433e-4	3.941112287810662e-4	0.22642714528986804	8.348979939697458	0.039323945075030994	9702	4
cg18225577	19	49713901	0.0025280245201631827	0.002502245125561422	0.3123503810507676	1.223703972891943	0.747324913740136	9648	4
cg18225595	11	63971243	5.092257349830896e-4	5.019923367458646e-4	0.31038745042515775	1.4385072749325123	0.6965337517087354	9703	4
cg18225844	16	31147177	0.0012209597086517345	8.169028983609058e-4	0.13501354799085485	1.5444799473245112	0.6720430771250125	9703	4
cg18225895	6	52149972	3.4906541276642187e-4	4.041268253855332e-4	0.38772406091213396	2.8243304453199816	0.41951033817819694	9605	4
cg18225905	20	20033020	1.7750829474814817e-4	1.369154481781192e-4	0.19480977758486545	1.4914041485509317	0.6842556647673008	9681	4
cg18225914	19	38343327	3.7651318922294334e-4	0.001088237682209901	0.7293544885156299	1.0072566403352725	0.7994960700591129	9623	4
cg18225991	14	96851949	4.613526086373057e-4	7.427577005591214e-4	0.5345109757073792	1.2184893828450556	0.7485732952469951	9680	4
cg18226002	6	169305767	-0.0014417458674656901	0.001387120087696703	0.2986277097777316	0.8827538347367211	0.643150246383771	5794	3
cg18226049	11	2424791	-7.49733868149367e-5	4.570520214933773e-4	0.8697021123460301	5.189165122674977	0.1584581536195408	9700	4
cg18226096	10	76818207	2.646841906219588e-4	4.1821148068072367e-4	0.5268018453235305	0.3206850734600164	0.9560923712947282	9678	4
cg18226098	19	917109	8.857175463517207e-4	5.114177665975286e-4	0.08329376570355976	2.5347840905583734	0.46903760470206696	9695	4
cg18226126	19	3767224	-2.4723222738105236e-5	4.6246820964002404e-4	0.9573659650751608	1.0239527192655649	0.7954563738889983	9703	4
cg18226166	19	45996901	2.818798230448665e-4	2.637990085857101e-4	0.2852769451051867	1.8353632459616538	0.6072698985904301	9703	4
cg18226169	19	12998764	-0.0012689475178926167	8.173155543546345e-4	0.12052358443313596	3.056997713266953	0.38292046395347284	9706	4
cg18226335	6	30484033	2.036010275884295e-5	1.4887432054246042e-4	0.8912202327730803	2.435319553051041	0.4870937647716868	9702	4
cg18226382	19	3964369	-3.54579856708191e-4	4.773713848349107e-4	0.4576174996828414	2.5991803516597387	0.4576332599389903	9700	4
cg18226478	1	166845693	2.993723174417655e-4	2.1123418676172583e-4	0.15640892613495833	0.8733509298974764	0.8318536092609118	9589	4
cg18226525	14	99849390	-8.823912038912542e-4	4.1550381523644525e-4	0.033698106820140857	4.742564155898438	0.1916480030250149	9705	4
cg18226539	11	2189713	4.449746132053341e-4	5.739840870411029e-4	0.43819869028575154	5.091194507101832	0.16523993953540805	9694	4
cg18226700	8	8420735	1.9621498309681023e-4	5.67832137582176e-4	0.7296801495159149	2.8877681092268426	0.40925476118075577	9701	4
cg18226818	17	5347873	-6.653742203861675e-4	4.402067336258434e-4	0.13066010084811464	1.5247846192525016	0.6765619799959702	9703	4
cg18226868	15	50646438	-1.372404142785331e-4	1.694842553503118e-4	0.41808204823607753	0.4323156446674749	0.9334888358816895	9670	4
cg18226915	11	126009830	-4.597769369452187e-4	5.225717163550865e-4	0.3789486483944302	2.167660818729134	0.5383462380852894	9690	4
cg18226957	2	128604857	-4.035650233843043e-4	3.700490274001238e-4	0.2754613562878902	2.227416031341369	0.5265684753503832	9692	4
cg18227086	11	112097050	4.836224341879631e-5	1.9099832989527538e-4	0.8001077344151694	1.5904714153881687	0.6615522872339253	9627	4
cg18227129	1	153643479	-5.2099599055807324e-5	2.651211816357e-4	0.8442091299719231	2.3892588179534764	0.49563722231022006	9643	4
cg18227189	1	117471252	5.235198596354402e-4	4.5626985743839847e-4	0.25122012106137753	1.9632056061054233	0.5800785318966127	9695	4
cg18227216	17	10128568	-4.719635638750562e-4	3.970124784672622e-4	0.2345232067751628	4.519063886458316	0.21059612254866988	9704	4
cg18227442	1	65352699	2.3800417996704378e-4	5.221607774879461e-4	0.6485292624249566	5.227522221747302	0.15587510825751577	9700	4
cg18227471	8	41505411	4.526821252892558e-4	7.514496870495069e-4	0.546900086764444	7.5516036211050395	0.05624725431206108	9574	4
cg18227923	1	52870174	-3.2367078896694166e-4	1.9487147975887135e-4	0.09672451498446828	0.2796835479671523	0.9638030446100966	9573	4
cg18227944	13	20439201	5.177165789758089e-4	6.33746491237197e-4	0.41397739815233264	1.1108677273371268	0.7744512399885265	9705	4
cg18227986	19	40325405	1.7229266962801783e-4	4.423138023394664e-4	0.6968871757022006	6.606130731022409	0.08556963706432402	9691	4
cg18227995	7	1882029	4.782040735671269e-5	4.388142488667568e-4	0.9132211903864034	0.5712545600110954	0.9029802787620307	9699	4
cg18228109	6	162684441	-2.1735819048344788e-4	6.682431434694725e-4	0.7449781572476578	2.087740958223306	0.554396829598388	9646	4
cg18228203	6	44254291	-3.3251183830293983e-4	6.714646219196066e-4	0.6204562622659249	2.6828081456146675	0.44315678039960765	9684	4
cg18228282	17	46703908	6.287181143633639e-5	2.9273348909219425e-4	0.8299428082414194	1.603054762569174	0.658697371287861	9703	4
cg18228326	1	17446068	-1.7009726740184797e-4	2.1449666888275788e-4	0.4277739956820353	1.2757168932568905	0.7349072572017902	9684	4
cg18228456	2	242806119	1.024539133276894e-5	4.1164870834564015e-4	0.9801437596711177	0.2458812775932302	0.96986318239071	9592	4
cg18228531	14	105147702	6.927939632727521e-5	4.363592748092184e-4	0.8738525514628057	2.1833888430217865	0.5352276580190537	9680	4
cg18228590	5	77142469	0.0013737164005955059	0.004224403293649843	0.7450403770168202	1.8722148599772495	0.5993476350490091	9704	4
cg18228683	2	242674560	-1.7584339962608265e-4	2.0366381556361196e-4	0.38791741409960623	1.569879760016519	0.6662384994736663	9692	4
cg18228693	19	39810872	0.002103500299313897	9.738267451440009e-4	0.030769924749149868	3.816772949963475	0.28194117411280367	9697	4
cg18228744	2	27490530	-6.280019221987384e-4	4.618911731232098e-4	0.17394647317672843	0.6774368713359915	0.8784977510298878	9703	4
cg18228933	2	240170936	6.329581056278193e-4	4.716532258105792e-4	0.17959635547779845	3.0188236635604424	0.3887320331762928	9698	4
cg18229049	17	791217	-8.379899604813787e-4	8.836405661181974e-4	0.3429573923939945	1.7191644715194603	0.6326815338503915	9700	4
cg18229071	19	2695245	-3.769585020991199e-4	3.545207945588372e-4	0.287650348137741	6.845716111756397	0.07698133481664647	9706	4
cg18229092	2	196228235	-4.7161066320802644e-4	7.445347710470792e-4	0.5264528765377066	3.0426636677722043	0.3850939387564034	9698	4
cg18229134	5	176516040	-3.8620488403205705e-4	5.700370142420716e-4	0.49808342163421576	0.5216920412570174	0.9141005643698041	9693	4
cg18229196	10	134827324	1.4426177148543624e-4	0.0014052236375421212	0.9182319667429858	2.068009554155033	0.558411709614657	9693	4
cg18229270	14	92608027	-1.8119144140969052e-4	4.3891720411304367e-4	0.679742434821077	0.8245613674587752	0.6621383984918797	5808	3
cg18229396	1	13845638	4.098116010057502e-4	9.26104485286334e-4	0.6581193322098574	0.996085347877752	0.6077190005856496	5807	3
cg18229422	2	176958552	-3.0035792481379665e-5	4.2538321528123125e-4	0.9437091175290702	1.0789372840980285	0.7821609850760962	9704	4
cg18229457	1	58622038	-2.7611499366080296e-5	7.388033225591725e-4	0.9701873816484764	6.269817719262113	0.09919601064132241	9705	4
cg18229521	14	92790285	-4.6035244312221045e-4	6.731752016607562e-4	0.49406840616080505	2.66632227640088	0.44598084218153095	9701	4
cg18229556	1	14991440	-6.81173675104758e-4	7.160704237356399e-4	0.3414692007707617	2.8667013023835946	0.23850842336341865	5789	3
cg18229647	19	44123486	-8.96795824414645e-5	1.5557134057644372e-4	0.5643089579574918	2.8255972987191664	0.41930346234201543	9704	4
cg18229710	2	120126325	3.979175136884896e-4	4.1629215741758376e-4	0.3391423728572862	1.1821277707654554	0.7572939243690783	9704	4
cg18229717	19	36237863	3.22372146211279e-4	4.701838610723359e-4	0.4929464780467198	10.119378095102306	0.01757816427000217	9704	4
cg18229731	19	46195608	3.359283988014952e-5	1.6339288969490835e-4	0.8371069071314903	1.2612243461503276	0.7383606736961026	9701	4
cg18229767	11	67776576	-5.816395094612049e-4	5.644869577143352e-4	0.302828800135121	0.685216639854509	0.7099162171476058	5808	3
cg18229820	1	169693534	-3.9881486989689843e-4	6.72999449214994e-4	0.5534534581830468	1.6449654102204543	0.649237730689755	9702	4
cg18229848	13	28491326	-7.115781891628015e-4	4.4129157111606347e-4	0.10685538203113855	2.4411168635891944	0.4860266268326756	9706	4
cg18229914	2	67624425	1.2303736052299839e-4	1.5669628859589217e-4	0.43233843026860685	2.079528546867338	0.5560653670575861	9540	4
cg18230137	10	126433201	9.820076990581955e-5	1.6307294522866858e-4	0.5470481896594903	6.148739954646047	0.1045937326021432	9700	4
cg18230417	1	6845419	1.6174786723731227e-4	2.3737692911541462e-4	0.495620480869132	5.874801583664219	0.11786284307062726	9641	4
cg18230493	5	56204884	3.031234584136866e-4	5.703999865450378e-4	0.5951259462261195	5.149646956386815	0.07616726679553408	5809	3
cg18230627	15	28016437	5.436677873778033e-5	1.7549345258469401e-4	0.756717787574851	0.48924544130700925	0.9212477084929496	9604	4
cg18230771	15	89347176	-3.3569412858546426e-4	3.0420716526185257e-4	0.26980792044640134	4.503836766744335	0.21194831173715545	9705	4
cg18230796	4	3294592	-5.148870410797821e-6	2.1326671403776914e-4	0.980738648491376	7.225639473537587	0.06504323977750576	9649	4
cg18231025	1	59573471	4.536751525421486e-4	8.881528770567018e-4	0.6094858555303568	0.6715622452254446	0.8798715233568195	9691	4
cg18231048	12	2113801	-4.9560940770804344e-5	1.7016096289528197e-4	0.7708531121886009	2.1797853396273483	0.5359409965017481	9704	4
cg18231114	8	97258140	-2.186686775196728e-4	7.413598935114605e-4	0.7680273593259612	1.2500167192198373	0.7410348972197244	9689	4
cg18231159	7	99214508	-4.154544694038202e-4	2.905431774966767e-4	0.15273902375701442	3.7544337404583925	0.2892309244360653	9677	4
cg18231184	7	97762571	2.94594671130731e-4	1.6240960688262567e-4	0.06969323158584263	2.211085584199093	0.5297681588355709	9690	4
cg18231229	6	90140023	2.6098313655422285e-4	4.3006414836420847e-4	0.5439524563389978	0.7043624560146946	0.87217737879005	9702	4
cg18231267	1	25229099	-0.001094247898200307	4.985748974117699e-4	0.02818144348790335	8.661112668483229	0.03415298338840181	9702	4
cg18231319	12	32905909	8.290324387439558e-6	4.783939070995065e-4	0.9861737562494384	1.217866933251089	0.7487223499315065	9704	4
cg18231614	11	113558886	3.576246554124885e-4	6.882109878750962e-4	0.6033117806103931	1.199910996247507	0.7530256585128003	9702	4
cg18231690	15	85294586	-3.061839170335099e-5	7.639973725306751e-4	0.968032083807202	2.6777473344522	0.4440221570942943	9703	4
cg18231848	1	26499103	-0.001006005264816431	6.629386433728765e-4	0.12914206386604157	4.763876236997043	0.18992660087615676	9701	4
cg18231898	11	125244765	-2.110498961078259e-4	9.232797680903808e-4	0.8191898085375616	1.5831538962953275	0.6632155643350205	9580	4
cg18231901	6	46654532	-5.733531099142396e-4	4.244907909128687e-4	0.1767965359638957	3.010704393768605	0.38997771198813996	9702	4
cg18231981	1	161016120	-2.6215483649791614e-4	1.662043645098715e-4	0.11472555435425971	4.451452664621991	0.21666169157352905	9703	4
cg18232096	6	28603371	-2.113309929948466e-4	2.871876930043972e-4	0.4618136617595069	2.513466545138032	0.47286229236451904	9696	4
cg18232125	5	166696433	-5.602621992456986e-4	7.314288662039131e-4	0.4436863182313987	1.724683549129028	0.6314600929983564	9696	4
cg18232130	19	44027824	2.1283587289434663e-4	5.858825849672043e-4	0.7164002611190652	3.219333149661244	0.359028686089033	9704	4
cg18232235	12	11700321	0.004744390121758661	0.004977279668367787	0.34048394846609337	3.017906610076946	0.38887256055907743	9703	4
cg18232313	6	18123232	2.252758712542064e-4	0.0013882760081838706	0.8710930546415661	2.461148222971119	0.48235340421744155	9682	4
cg18232497	1	11355187	-1.27476478740868e-4	4.326866478555037e-4	0.7682871158224277	0.6065488474303563	0.8949315414961848	9705	4
cg18232548	7	50535776	-3.183409400727e-5	2.716128408765729e-4	0.9066984479754743	0.6138835512110353	0.8932468261213864	9568	4
cg18232597	17	29624396	-0.001458773532072019	8.217373167227602e-4	0.0758597583981096	2.0146432348696437	0.569373015960101	9626	4
cg18232772	22	50165512	5.946062856654444e-4	0.001507536390630376	0.6932691281279892	1.8731240699046958	0.5991530274517793	9702	4
cg18232816	12	33591505	-0.0018501102069860222	0.0012071367095610173	0.1253637222924515	4.916162617485813	0.1780400762187828	9701	4
cg18232832	5	138940696	2.1403935261837112e-4	1.3620234136578425e-4	0.11607103077988278	0.806616829712768	0.847883729154394	9505	4
cg18232841	19	35615103	-5.238430197090318e-4	4.5701666398707916e-4	0.25170288624114395	1.7090703471137787	0.6349191361608192	9693	4
cg18232861	5	132155555	0.0010087072143196976	0.0013391388666361035	0.451299311323209	2.2258062920529293	0.5268832395484903	9703	4
cg18232879	11	67463003	-6.353117081606517e-4	6.617132219292905e-4	0.3370042467726156	1.7961723233855824	0.615768235197651	9701	4
cg18233311	5	132362578	-1.6525709700229404e-4	1.7316631753733796e-4	0.3399187158396241	3.7216210539622816	0.2931354895998299	9706	4
cg18233405	8	98290148	1.5082725677222026e-4	2.4451366105253646e-4	0.5373363533535478	1.6667534483663176	0.6443503812753857	9582	4
cg18233411	12	74934087	-4.5560164534464505e-4	0.0012630215712413427	0.7183061059394915	2.8275934328755463	0.41897766747979986	9703	4
cg18233416	5	141705411	1.1589002489668052e-4	3.0677506273767727e-4	0.7056024074763183	0.23400535405914943	0.8895828117207276	5804	3
cg18233497	18	58039968	-0.001076909730406703	0.0015023514524250322	0.47348756734831843	1.6941731760692476	0.6382300081689183	9702	4
cg18233538	1	10509906	5.459676544397646e-4	6.616981058058176e-4	0.40931435015064105	3.332401655332393	0.34315833844157884	9682	4
cg18233595	5	126853378	-1.004373247938168e-4	1.6691545313443791e-4	0.5473567123006258	1.1079556967827058	0.77515390222264	9673	4
cg18233746	12	16500403	-9.197465192941256e-4	5.431589940043804e-4	0.09039298605585308	4.542121385952367	0.2085637874554281	9605	4
cg18233786	8	23260961	-3.1141413581222294e-5	2.2890566201384723e-4	0.8917859043535216	2.141712458481995	0.5435202490851903	9701	4
cg18233810	17	7604985	6.997966517682284e-4	5.851974261881648e-4	0.23176289713884912	2.9793687644013174	0.22544379838739578	5807	3
cg18233931	1	36670099	-0.0013913868585782255	4.747874724434264e-4	0.0033836613505350416	6.119594047390154	0.10593449088985786	9695	4
cg18233942	1	197872192	-1.8964589850871476e-4	1.2503152825130476e-4	0.12932107249977817	1.3769618248120308	0.7109437812157674	9635	4
cg18234011	3	185543549	-3.3453874604648956e-4	2.3451829094581596e-4	0.15372602991457776	0.4732301010121942	0.9247320279263276	9701	4
cg18234089	10	70939902	3.038906670915697e-5	1.8576411689190695e-4	0.8700542784608942	1.452816010254017	0.6932023852423178	9695	4
cg18234111	1	158155757	1.70096329639337e-4	5.656919073226689e-4	0.763653011453625	1.465690322161516	0.6902113193142583	9662	4
cg18234115	1	245673856	0.0021321995577008117	0.0013484274324410807	0.1138211107603375	2.6262340049083233	0.45290893793872816	9697	4
cg18234130	8	27182889	4.940048473492788e-4	2.717797310073488e-4	0.06911515752145339	2.032068668315779	0.5657774826290799	9693	4
cg18234145	12	71833838	1.3807637335466795e-4	3.2421206504030137e-4	0.6701931783355248	3.395899707756375	0.33451666329442625	9693	4
cg18234193	6	28873520	1.8689639995535644e-4	4.2181468485115713e-4	0.6577100152623896	2.0468822853804816	0.5627333488710928	9704	4
cg18234224	1	172917851	-9.881872091628933e-4	4.6509438501835605e-4	0.033611443550145795	1.5880632170284312	0.6620994238349027	9701	4
cg18234280	11	5257248	-1.79185522451027e-4	7.968121809962415e-4	0.8220741914542528	0.8733474640995563	0.8318544442136562	9660	4
cg18234296	1	210407896	9.968564604074474e-4	7.070290734625015e-4	0.15856245887014708	1.7637228313271243	0.6228608892383021	9702	4
cg18234352	19	18977405	3.77545150776912e-4	8.074923517941171e-4	0.6401045664205253	1.3342981373950291	0.7210052024455821	9704	4
cg18234542	14	78553121	2.5374728721312424e-4	3.839082489591849e-4	0.5086391504808951	5.345916872414095	0.14815051053354478	9705	4
cg18234543	11	116767019	0.00104463037403595	4.819200671423183e-4	0.030185904616737307	5.206139387330193	0.1573101333605258	9699	4
cg18234547	4	1247683	-2.3057603598807555e-4	5.384136004645521e-4	0.668468560729768	1.010065714092229	0.7988163692308377	9703	4
cg18234561	1	26758666	-1.1998010874531166e-4	1.2590735406079427e-4	0.34062870261223077	1.0157597526790738	0.7974386364373959	9677	4
cg18234606	15	39882655	-8.880765398705001e-5	5.515411105810852e-4	0.8720797842518756	1.5341143059712956	0.6744194413126976	9697	4
cg18234709	6	99797552	-2.51878831789465e-4	3.674522850947158e-4	0.4930451295222582	0.9052135518388185	0.6359681624604818	5803	3
cg18234973	1	60031255	6.086450026035425e-7	4.037210434959832e-4	0.9987971192622901	2.1364341590923246	0.5445771226464758	9702	4
cg18234979	18	47792917	-1.269398511843338e-4	1.4527627755532148e-4	0.3822367792184477	1.3903895445954246	0.7077890138233944	9648	4
cg18234988	15	34327794	4.7699999999999994e-4	0.00234	0.8384737244452921	0	NA	1073	1
cg18235000	8	26372829	-4.18832975083142e-4	4.0916110226919567e-4	0.30600614805216764	3.09170287976732	0.37770136517898656	9693	4
cg18235026	7	129419139	-7.907769816670127e-5	2.9384861624401945e-4	0.787844781178124	3.925770409222886	0.2695919494197736	9547	4
cg18235050	12	126676048	-6.126016112886565e-4	9.664038214658805e-4	0.5261472817169467	7.11936586853249	0.06818894138676605	9695	4
cg18235078	12	110478280	-2.788044617905259e-4	3.9616574782213915e-4	0.48158404788252884	0.5257036695873417	0.9132092084808209	9702	4
cg18235088	6	32120623	3.471942742647967e-4	6.712307626564817e-4	0.6049814838482277	3.9972914189800606	0.26175675633999085	9663	4
cg18235100	4	81124600	1.1608437553985747e-4	2.6628130741561867e-4	0.6628756239044233	8.43583847776109	0.037812811294901535	9703	4
cg18235124	11	134152120	3.0476833503500665e-4	3.2725566984626264e-4	0.3517060981512205	3.5539181680772534	0.31383615078728383	9652	4
cg18235146	2	105954150	6.399549306418575e-6	1.3624700897903565e-4	0.9625369779947182	3.4484003271550447	0.32751634644487027	9702	4
cg18235167	1	2205213	7.953367697638687e-5	2.073260860263471e-4	0.7012628178603251	3.0223708488627747	0.38818887539369973	9632	4
cg18235255	4	81950160	-5.683280408526521e-4	0.0010498863211029815	0.5882846892598166	0.8842313430971274	0.8292313849406626	9637	4
cg18235443	1	150980829	-8.892959222476952e-5	2.4924341263601847e-4	0.7212429102178303	9.533842000967653	0.00850653148566227	5790	3
cg18235457	15	63340515	4.236796201218573e-6	1.1803106527427945e-4	0.9713656023096464	0.5291436859845121	0.9124435740570931	9661	4
cg18235465	10	73471634	5.497375646893605e-4	5.505531427668037e-4	0.31802793975120275	0.8687652666917267	0.8329581650865991	9703	4
cg18235480	11	67121245	-2.1015201252290217e-4	1.1847525304981607e-4	0.07609538805092535	3.693601569612973	0.2965069736867178	9705	4
cg18235573	19	12163984	6.020969402758114e-4	2.4352325611881744e-4	0.013419377379767082	0.4926585778120066	0.9205013044387458	9704	4
cg18235635	8	133879162	3.122792311352567e-5	7.064185260283783e-4	0.9647402154994844	0.14267475082832945	0.98626506628406585	9699	4
cg18235662	6	164975487	-7.729373026142272e-5	8.570938662169753e-4	0.9281432450967172	4.2016218436498525	0.24049955807526688	9698	4
cg18235690	19	46386962	-3.825881430528949e-4	8.065733774937303e-4	0.6352591272596559	0.777007773746336	0.8549581927143359	9683	4
cg18235734	1	91301731	1.6056801770039268e-4	5.789119563722509e-4	0.7815023696438139	6.608068533197229	0.08549660535115824	9697	4
cg18235746	7	113011963	4.3042937749317406e-4	7.706860062506829e-4	0.5765019034828186	4.750621214959137	0.19099552145794813	9697	4
cg18235799	5	159680170	2.6561527268504167e-4	4.3331978126190466e-4	0.5398912225591055	2.3157088534320796	0.5095181894631383	9703	4
cg18235835	6	164357117	-4.1725113778979666e-4	0.0011988483744831047	0.7278076694104312	1.3899794101623495	0.7078852853350459	9613	4
cg18235937	1	6268858	-4.123808373999197e-5	9.243512113996393e-4	0.9644157777634719	2.4075916107139186	0.49222301132123036	9704	4
cg18236066	12	113293823	-0.001309111512395691	6.520189023651603e-4	0.04466651189106421	2.643360416052212	0.44993856340528154	9704	4
cg18236079	17	13505590	2.1512662477224266e-5	1.8870297246771395e-4	0.9092355938024124	2.3063210643565504	0.5113110405727792	9706	4
cg18236211	4	13529864	2.3044207916312587e-4	3.864814008637445e-4	0.5510038313029211	2.5727399648695264	0.46228863756154465	9687	4
cg18236224	12	54718547	9.013706794879719e-5	1.5676176137975446e-4	0.5652953733000489	4.826077948660169	0.1849846427079947	9667	4
cg18236250	4	16791106	-3.5156383720156507e-4	5.762463619782274e-4	0.541800243059882	1.9876784543348143	0.5749680222424609	9699	4
cg18236297	13	49280407	9.546002148912168e-4	6.818723458654198e-4	0.1615225715900507	6.848315819937093	0.07689286915456063	9681	4
cg18236421	1	21836133	-8.32338838251425e-5	6.24677583187106e-4	0.8940012446632957	2.5604660831483037	0.4644625429157126	9681	4
cg18236477	13	26043066	-5.499859376207397e-4	6.376647864775784e-4	0.38841238194964745	5.344947168992519	0.14821228294944497	9705	4
cg18236571	4	135122410	5.544911902922378e-4	0.0014835728550542438	0.7085873952726905	3.7733840769690072	0.28699722488800683	9684	4
cg18236617	6	28921848	5.674392408260299e-4	0.0010732372341828184	0.5970014785404891	3.557810447006978	0.3133413384585154	9691	4
cg18236665	19	41858816	2.0068657440422392e-4	1.811548317580196e-4	0.2679404462099308	1.9991376265726488	0.5725857126015294	9700	4
cg18236720	2	97304270	-4.962286005488484e-6	0.00016803933825985481	0.9764414925091591	1.6390321103996461	0.6505722878466397	9701	4
cg18236734	3	183817931	0.0011792794630416448	0.0010432208265175368	0.25829857346893764	3.8591435873466358	0.27708128370254054	9700	4
cg18236739	1	17338589	1.0245615466323236e-4	1.6595951889717493e-4	0.5369997389007641	2.958960486251078	0.3979960391740163	9667	4
cg18236745	19	4101514	-3.239887767432692e-4	5.060405333300645e-4	0.5220148015306698	3.4335035964152594	0.32948943896134464	9703	4
cg18236862	12	131651239	-4.3616178479979846e-4	6.302355351029683e-4	0.48889867323339614	3.684555874668695	0.2976027902005855	9703	4
cg18236936	19	58419776	-1.0191045835222772e-4	4.682113498370626e-4	0.8276947375176914	1.6064442353310842	0.657929516884143	9705	4
cg18236982	1	236065291	-0.001511245859491154	0.00183155985512252	0.40930681600476054	7.720302041889844	0.05216011516764653	9696	4
cg18237139	4	41222060	7.225857382191773e-4	0.0010154299208219436	0.47670896502809484	1.8128937034979054	0.612133149025275	9622	4
cg18237191	12	127938182	6.110487880733737e-4	8.941949918240665e-4	0.49438525412347006	3.764770787560475	0.28801055746350557	9697	4
cg18237203	12	70861788	-1.5071607384846284e-4	0.0012335874715270108	0.902758804505965	1.2231870098227602	0.7474486491732466	9701	4
cg18237277	1	3774198	3.685127939129834e-5	1.9301564038199496e-4	0.848585293974677	1.210181602855254	0.7505633928722518	9703	4
cg18237323	8	22089615	-9.011826382591131e-4	5.93647599905089e-4	0.1290035357269908	4.113361456856965	0.24948046079435124	9704	4
cg18237330	10	80767136	-0.0015763815249434927	9.537620450488849e-4	0.09837080205558776	3.8465814909989624	0.27851421631911877	9704	4
cg18237405	6	36807982	5.086729744811345e-4	4.098267426830306e-4	0.2145354602088119	10.45255580103946	0.015086216567586313	9695	4
cg18237510	1	153919190	8.999456076450053e-5	1.4638867643460539e-4	0.5387102599772207	0.8515964368738215	0.8370901257552965	9675	4
cg18237512	2	67827392	4.3545097162996663e-4	5.202424496813528e-4	0.4025838798703917	1.213770527175592	0.7497035005887749	9696	4
cg18237548	8	8860050	0.0034747488209144277	0.0015540917002141478	0.025360211594556113	0.9728667228263715	0.8078170073062247	9702	4
cg18237551	5	150284600	0.0012835016121159563	0.0011291709887096277	0.25567373760547185	0.36499168065952325	0.9473755470302228	9702	4
cg18237607	5	37840075	4.324812720440228e-4	2.3397597009456426e-4	0.06454444378876102	1.3738825821728602	0.711668055081091	9705	4
cg18237616	7	151191667	-5.277787900292341e-5	7.355185747916561e-4	0.9427960806037511	1.9444181021860736	0.584022698129029	9693	4
cg18237618	1	41328258	5.028605436491158e-4	2.517674743274338e-4	0.04579028900342332	6.28615857515802	0.09848831242784721	9667	4
cg18237739	10	63167726	-2.962661250043329e-4	8.891696672997623e-4	0.7389877392267947	1.4515857385839541	0.6934885281705812	9560	4
cg18238165	17	47785643	-3.041348546509745e-4	1.5942553321582518e-4	0.056431003592479455	15.924429747313063	0.001175163602499991	9652	4
cg18238236	16	86320980	2.1734858971147854e-4	4.1824419338485844e-4	0.6032942170193294	2.329042110950833	0.506980052311662	9699	4
cg18238340	14	105899368	-4.2376200760255823e-4	4.853997252543137e-4	0.3826540411887417	0.6276473046272916	0.8900750021133015	9705	4
cg18238366	20	34542436	-4.398836664461703e-5	1.1534701465601694e-4	0.702938523170444	3.5048219935069715	0.32013726272151743	9685	4
cg18238374	14	89507124	3.77665638819187e-4	3.799845938787352e-4	0.32027289856260205	2.1460663550147574	0.542649586911695	9699	4
cg18238490	12	12593395	-0.00062523527939740075	6.811022159562456e-4	0.35863159100296377	6.642029921487768	0.08422637519581386	9691	4
cg18238491	18	47901440	-1.7189401467562125e-4	2.227716349132481e-4	0.4403422757588579	9.775611467976677	0.020573056613985126	9689	4
cg18238550	1	227935687	-3.918854140162175e-4	4.0878854359729016e-4	0.3377347538129211	4.137082604611637	0.24703708645668662	9697	4
cg18238570	8	12952379	-6.028619872140133e-4	5.670262233758632e-4	0.28769149708262015	3.5513502649031246	0.31416297878217997	9704	4
cg18238597	8	136856324	-1.1854060562116945e-4	0.0014096112789845046	0.9329812693630739	2.0068384665102466	0.5709885690704565	9701	4
cg18238718	1	33742369	3.6690631098299057e-4	4.535189645946856e-4	0.41850313720911375	3.043835054195149	0.3849159281741368	9705	4
cg18238734	12	26986119	-2.2632748342450801e-4	2.2333378327664606e-4	0.3108669428659963	3.7061196835305634	0.29499645050586154	9693	4
cg18238763	7	47219768	-5.4834627988913675e-5	4.0559333329430935e-4	0.8924568478022628	1.5816395458486454	0.6635600578525498	9702	4
cg18238808	17	71280700	4.6329663068795014e-4	5.546086456220673e-4	0.4035163104015532	2.7360861931490708	0.43412961611925505	9697	4
cg18238813	19	52693623	1.544616696184857e-4	1.589562579526755e-4	0.33118768960624795	2.2623035723976277	0.5197809817426082	9665	4
cg18238858	1	36789390	-3.6875347982508855e-4	1.9470357962499528e-4	0.05823530462736776	5.233520501995872	0.15547478011564775	9654	4
cg18238908	1	33893978	-3.5149174789646145e-4	7.631811500982718e-4	0.6451133397218267	4.44538080580117	0.217214243537068	9703	4
cg18238973	4	87028501	-1.8732687206062906e-4	6.432732142607986e-4	0.77089157172679	0.5013464494436575	0.9185955031593186	9698	4
cg18238996	12	55412514	-0.0017071349770981248	8.15657298430275e-4	0.03635306714640963	4.61060476305165	0.20263423675775694	9683	4
cg18239042	4	140311900	2.1772074532386046e-4	5.420525303695724e-4	0.6879343668243741	4.594368721488642	0.2040256938340174	9684	4
cg18239253	20	238156	1.2206138653648185e-4	4.6807407941019713e-4	0.7942670651711685	2.1459190556894856	0.5426790262842053	9706	4
cg18239372	6	170600562	1.524424368644635e-4	2.1949426009013198e-4	0.4873582095958069	3.5784002866449827	0.3107353149942259	9632	4
cg18239417	7	154684963	-3.448095226797268e-4	0.0012566447207475874	0.7837856744378391	7.2605118136665565	0.06404198949041076	9698	4
cg18239481	10	5600805	-5.586851323566129e-4	6.00117979714739e-4	0.3518748608887148	3.6912873344296075	0.29678698167875917	9701	4
cg18239686	11	68748210	-4.4046672621573716e-4	4.923975941871886e-4	0.37103588105532914	0.5768485075404703	0.9017113144534772	9704	4
cg18239753	6	62995963	-2.7657852484983274e-4	4.3425736001504193e-4	0.5241899643909238	2.3464479361540898	0.5036811586267188	9702	4
cg18239763	12	49525542	1.251794823769584e-4	1.312388075329501e-4	0.3401698145887539	3.9350180369593266	0.2685670426431206	9706	4
cg18239851	1	70671762	-4.535333166951634e-5	2.891705257404994e-4	0.8753714206171139	2.26185766618139	0.3227333517465478	5805	3
cg18239920	19	4502025	2.846361917285909e-4	2.3623450325808233e-4	0.2282464215090143	2.2533850288936277	0.5215098675376681	9704	4
cg18239942	14	105793879	-7.636226900815075e-4	3.473448274671871e-4	0.027916550941522865	1.6631824147372736	0.6451499645799247	9678	4
cg18239973	8	28348030	-2.2736917322587044e-4	1.9900474690913073e-4	0.25323319945201433	0.17108885541854366	0.9821157908705418	9705	4
cg18240143	14	60952599	7.913944937074952e-5	4.457612920683882e-4	0.8590860291030347	0.9504357579098466	0.8132425350312529	9647	4
cg18240311	1	22211176	4.964938591677248e-5	5.619429922309701e-4	0.9295960637695788	3.4473309202533935	0.1784109895482479	5808	3
cg18240331	6	10419927	2.3753823568971829e-4	3.179048493619932e-4	0.4549433524221826	3.8833598626326227	0.27433773552504953	9614	4
cg18240347	17	17909262	-3.8486696741828457e-4	3.80579543144691e-4	0.31188936685860985	1.8496101063646666	0.6041991789588301	9700	4
cg18240400	10	46168597	9.935322818969367e-4	9.179058546782129e-4	0.2790791905634195	1.8846547343910252	0.596688582335489	9702	4
cg18240412	11	17717818	-4.137552084671485e-4	0.001445093166602321	0.7746350906165599	1.3066776189238825	0.7275480235659806	9691	4
cg18240463	1	3164415	1.6751600814536946e-4	7.159472247816642e-4	0.81500194057966735	1.2127399155099319	0.7499504034791635	9705	4
cg18240496	5	77655777	-8.378421305698873e-5	1.7196691958248824e-4	0.6261086534335907	4.332475830984822	0.227728706769853	9703	4
cg18240528	1	205341305	-6.149039261602041e-4	9.500658233679486e-4	0.517487986133305	0.5427388021516834	0.9094064102145911	9703	4
cg18240543	10	99631008	-1.1083999369644063e-4	0.0011422649475561375	0.9226983809500787	4.090942418258494	0.2518099621973879	9701	4
cg18240653	6	144019428	0.003066371690415527	0.002839304478203408	0.2801542796820471	1.9962652731174486	0.3685670475964232	5705	3
cg18240703	17	77093866	0.0011050961043327378	0.0014105315584322007	0.43335659732957404	1.9625709192769631	0.5802114798234448	9699	4
cg18240814	5	107718300	-2.7823536348188613e-4	3.0318129586907384e-4	0.3587657771069461	5.772628747383052	0.1232118296977408	9680	4
cg18240850	12	122794229	6.276961468000301e-4	4.405737851589853e-4	0.1542369322235913	5.461231381706103	0.1409758857403698	9699	4
cg18241094	7	609545	5.0233518262137204e-5	4.311330999181717e-4	0.907244315836789	0.7768552139191465	0.8549945702341976	9693	4
cg18241130	17	12927974	-2.1341815000492956e-4	1.8099673842171023e-4	0.23834758937304404	1.6740247307659746	0.6427240486098206	9635	4
cg18241308	7	95026502	-4.499115641874331e-4	7.021241813805662e-4	0.5216615278503558	3.6061623469142763	0.3072519881479851	9703	4
cg18241337	3	156271892	0.0018010533021512332	8.677314595508855e-4	0.037932040500885104	1.843000591792559	0.6056225273252996	9703	4
cg18241351	11	62066715	1.669125345524584e-4	6.780917109047078e-4	0.8055658223759945	0.8190036991852921	0.8449164073635977	9703	4
cg18241387	7	84494975	6.191782780195459e-4	5.999293561438415e-4	0.30203215293499724	4.239944657702883	0.23669297188055874	9703	4
cg18241469	3	168136028	1.1765767939738534e-4	5.35200051787342e-4	0.8259967847364762	1.7671677668667907	0.6221055245152498	9701	4
cg18241513	22	45097961	5.531260513117313e-5	1.7207514337342462e-4	0.7478735792857842	7.389894422087457	0.06045605957525714	9679	4
cg18241555	12	3563268	0.0013117375370613339	0.001463604012135927	0.37012566281941084	5.650707445464569	0.1298974207342626	9699	4
cg18241647	20	43753347	-5.661570808563295e-4	5.562978602307491e-4	0.3088096533537322	2.9615985960307647	0.39758389158525703	9685	4
cg18241780	12	118620216	-2.8558565471736136e-4	3.6532586533086876e-4	0.434374126206527	0.515693039413585	0.9154304378885424	9698	4
cg18241829	2	176952696	8.485329718537973e-5	4.539658515444452e-4	0.8517268117601702	4.842839455431643	0.18367362556034164	9699	4
cg18241840	3	178865553	1.9100800397378742e-4	1.5518996428951068e-4	0.21839720325627884	4.880550717306889	0.18075569582496115	9706	4
cg18241877	12	120706015	-3.230476268661311e-4	5.939814453887834e-4	0.5865321647877867	4.880497665178448	0.18075977013196579	9703	4
cg18241904	6	30181604	-1.6523505685191425e-4	1.253031362875975e-4	0.18727526944871134	1.5148906309792984	0.6788378695073134	9617	4
cg18241942	14	57277739	-4.952166628069264e-4	7.2380206827281e-4	0.49385648206486377	1.5656947463479374	0.6671930738681018	9701	4
cg18241962	17	75385432	-2.0220559771453976e-4	2.788361760042749e-4	0.4683434155881182	1.287620945073987	0.7320746837420757	9702	4
cg18241967	11	7098472	2.5289147921677834e-4	0.0014992927935120056	0.8660531931896902	0.2770950874403185	0.964277096459092	9703	4
cg18242030	5	58335271	8.859196101872547e-5	2.198122394854146e-4	0.6869226940698159	0.934055393112144	0.8172026421341044	9682	4
cg18242103	14	52734253	2.316810286737063e-4	5.627942183234245e-4	0.6805871353422492	4.140846406889074	0.24665141453294445	9705	4
cg18242131	11	16626109	3.752042038319772e-5	2.682805468789736e-4	0.8887744254991007	8.463086423198222	0.03735055437096833	9692	4
cg18242139	1	50574837	0.0016962034526056507	0.001455816436162656	0.24396969763431484	0.7643946486460212	0.8579630080595799	9705	4
cg18242219	18	23666144	1.6321375106510458e-4	5.393266314962298e-4	0.7621756188049518	3.00390060409621	0.39102417072852347	9704	4
cg18242288	4	54793620	-0.0010185556776977753	7.478580298939737e-4	0.17320926185957547	0.8439402889342856	0.8389307608357334	9690	4
cg18242368	6	32036954	-0.0012658879097497073	7.009905786676599e-4	0.07094086506046296	4.036897484135871	0.25750733365792067	9692	4
cg18242377	10	58121270	4.203911784536662e-4	2.2763215637468685e-4	0.06477606051685818	2.461763910132729	0.48224084843423076	9700	4
cg18242398	17	15902952	2.080899256583492e-4	1.9749248691364294e-4	0.29203862726128593	0.6723169646396381	0.7145098596624448	5805	3
cg18242400	4	62384183	-8.407443210139603e-5	8.980238295519318e-4	0.9254097468160485	6.3082869062254066	0.09753768538262388	9668	4
cg18242412	17	43299198	5.9499053543996535e-5	4.0089997166663184e-4	0.8820162781016057	1.604536716227707	0.44831088024162824	5808	3
cg18242682	17	80477962	-5.2016166248121184e-5	1.4983020504541705e-4	0.7284655428871383	0.7118538903259337	0.8704123160813422	9647	4
cg18242712	11	20182324	0.001097607553016203	5.48287117604043e-4	0.04529714118452523	1.859120320581379	0.6021549593013996	9697	4
cg18242760	15	48429733	2.5488815266911226e-4	4.221247982151551e-4	0.5459621285947283	0.8260890419631152	0.8432172375232178	9703	4
cg18242907	4	62067393	-1.689151376548304e-4	2.308139365241902e-4	0.4642761058234708	3.1791572034295648	0.36481890125307315	9681	4
cg18242990	7	2884021	3.173770069023538e-4	1.927736109442468e-4	0.0996872672541958	2.2726666945483665	0.5177774569110796	9694	4
cg18243003	7	75399336	-0.0013699604517937835	9.468114949607119e-4	0.1479193417076146	2.2096200543964195	0.5300560070262854	9536	4
cg18243017	5	167674296	-4.8336762129387774e-4	4.8203290882090706e-4	0.3159723659598366	3.3744775083717085	0.33741055223648786	9705	4
cg18243072	7	27213950	7.738581821287186e-5	2.3851820322427127e-4	0.7456018545131664	6.356117688881129	0.0955128882916858	9690	4
cg18243159	17	73775296	-1.919941542018239e-4	1.3030821138202065e-4	0.14064727291826226	1.7980916081489613	0.6153503112948849	9704	4
cg18243357	3	55693631	2.725374211920234e-4	4.139215220443771e-4	0.5102633014473128	0.3848984138188987	0.9433441547089709	9617	4
cg18243460	1	20005511	3.2140571821057877e-4	5.45972950216821e-4	0.5560730542749679	2.301659399469102	0.5122030846318711	9694	4
cg18243542	7	27843409	2.4358211121325518e-4	8.231926481719451e-4	0.7673070015691419	3.1388814279225965	0.3707040811996686	9660	4
cg18243598	7	2172011	4.916940119053318e-5	4.2911649154496044e-4	0.9087757542889103	0.311303465952055	0.9578887733178278	9694	4
cg18243760	6	32116780	8.201206369028784e-5	9.992112743329572e-4	0.9345856419681609	2.2969790202086355	0.31711540741775807	5802	3
cg18243846	17	39204922	8.509214931684772e-4	0.0010002960431972426	0.3949528824955552	8.048663157711824	0.045016618353526903	9680	4
cg18243853	12	117798077	-3.285319874962224e-4	6.01974975234754e-4	0.5852330636184451	4.343259166426445	0.2267045990999622	9697	4
cg18243910	6	32795153	3.431899230177123e-5	5.445926890174114e-4	0.9497523898818281	3.5761602149006433	0.31101790184396144	9685	4
cg18244100	6	31935801	6.907938406709378e-4	4.7377734748982255e-4	0.14482514495885224	7.839210162820345	0.04945429791185187	9706	4
cg18244157	15	65622965	8.873081999731073e-5	2.4644838867776464e-4	0.7188186102452734	7.0596574859666745	0.07002039907863575	9693	4
cg18244289	2	72376056	-1.4966703326078137e-4	2.5424995804681783e-4	0.5560887082887256	1.5617354488761879	0.6680968285188125	9697	4
cg18244362	8	21669615	-2.249105509689531e-4	4.8501641405509203e-4	0.6428502284673343	2.748982400397508	0.43196732357292517	9703	4
cg18244483	4	107423468	0.0010502147050586435	0.001235174448683863	0.39518267490751857	2.5049508568227608	0.47439701706774184	9705	4
cg18244487	4	681280	-9.303745358721709e-4	6.702794419890996e-4	0.16512492915307675	5.505097535943847	0.06376513138991693	5807	3
cg18244508	6	32172871	-6.369784084976882e-4	5.866614246290532e-4	0.277581491264046	6.265697869696056	0.09937520373411293	9702	4
cg18244544	19	44598315	-3.456681865734399e-5	1.8503850670092576e-4	0.851810558560551	1.9807720538689444	0.5764071130979772	9704	4
cg18244601	3	57204170	6.419728108493626e-4	7.099821224187446e-4	0.3658841512819844	4.980108716114369	0.1732594897674475	9694	4
cg18244708	20	36152923	6.507383935941528e-4	3.834442290672461e-4	0.08968012624244366	2.133577992385075	0.545149631874733	9704	4
cg18244817	5	42949610	-2.58720999353766e-4	3.776750302540082e-4	0.4933211919730975	2.245662779518348	0.5230103166179269	9693	4
cg18244845	19	6111541	-1.7837724403508578e-4	0.0024443004400004588	0.9418245727842194	0.7308296739965109	0.6939087321469296	5804	3
cg18244874	11	130013388	-1.5200837998012085e-4	2.3985929467365384e-4	0.5262506502546249	0.0038227724571583185	0.998090439306792	5699	3
cg18244915	19	37958453	1.8320828382366958e-5	1.6469188154374988e-4	0.9114236088703054	2.5093554865359806	0.47360270984134656	9704	4
cg18245083	5	10250278	5.1405244894962375e-5	1.9900279712405808e-4	0.7961644413980473	3.4055166085131856	0.3332246242911251	9705	4
cg18245160	7	27244370	7.749491605101031e-4	0.0010407009430055845	0.45648844423504514	3.4014599901030613	0.3337690997185663	9698	4
cg18245230	7	157204586	5.268575652814016e-4	5.915308832890843e-4	0.3731073644792467	1.1813874747101931	0.7574717376913669	9701	4
cg18245268	14	95109786	2.034075171031438e-4	2.4370735468740362e-4	0.40392133333606656	2.0400507033512936	0.56413578133558	9660	4
cg18245281	20	57583076	-2.972736675113072e-4	3.286510750679296e-4	0.3657161910133423	7.567483943027591	0.05584961995206123	9705	4
cg18245306	11	128761195	4.7760217424234395e-4	3.683563350470777e-4	0.19477693638658766	3.7883514941562693	0.2852439578278298	9677	4
cg18245365	6	170615736	5.578733320901063e-5	1.1438718897420496e-4	0.6257580094436918	1.704752659933518	0.635877687935673	9567	4
cg18245460	6	151646651	6.408515137082504e-4	8.142133757454772e-4	0.43123471292004956	1.361853425794172	0.7145003463700831	9702	4
cg18245631	14	90422776	3.578964256440361e-4	1.9533450614664356e-4	0.06691816481049064	3.9115683498823675	0.14145350889371933	5803	3
cg18245652	19	39897242	-5.319667225589101e-5	1.6291660741028985e-4	0.7440256591829628	5.48077711985102	0.06454526231773552	5809	3
cg18245660	8	54793541	2.0056282059490536e-4	2.07252961788108e-4	0.3331842644503161	9.551857221452536	0.022786038037335477	9678	4
cg18245890	3	187457316	2.604253932467292e-5	1.6007599857952503e-4	0.8707636271116099	0.8055911197634369	0.8481292491665188	9644	4
cg18246056	3	137729045	-7.842040739816308e-5	2.038833781811498e-4	0.700508861429211	1.871028975296263	0.5996015241443988	9654	4
cg18246107	13	23730771	-2.999854130307155e-4	8.035483016970955e-4	0.7089058835711385	2.3770535025709467	0.49792039902761975	9666	4
cg18246134	3	153200854	-3.268975995277311e-4	4.385908630405505e-4	0.4560685680372072	0.7915367813918569	0.8514902345009299	9702	4
cg18246262	8	9762100	-5.2965047082933145e-6	3.123748274756581e-4	0.9864720314205199	0.09247106655298458	0.9927253587833217	9658	4
cg18246298	11	111154934	0.0014698344369114544	0.0019272125436197688	0.44565798336924317	2.3123654196550136	0.3146851355230834	5801	3
cg18246640	10	112136000	3.423896132055826e-4	6.829174793481085e-4	0.6161156158841026	1.5749271599436194	0.6650881848858522	9682	4
cg18246991	4	187540974	-1.1000744570048079e-4	3.3180609065988214e-4	0.7402355978653585	1.6121965332404484	0.6566275104917592	9704	4
cg18247042	14	61116506	-5.160377049064625e-4	2.517740106742869e-4	0.040402823861002864	0.2199385685934301	0.9743081066533037	9658	4
cg18247054	6	167369941	1.9295327604775176e-4	1.0379144215162745e-4	0.06302033073823544	0.274214452265625	0.9648027779423236	9667	4
cg18247055	10	22634226	0.0018479896121371135	8.272567718870784e-4	0.025491188276331993	3.983868133034852	0.2632113573118866	9700	4
cg18247090	13	30062835	3.8652783870345636e-4	5.18345870233852e-4	0.4558517793477849	0.9421502277597199	0.815245888465072	9697	4
cg18247124	11	122943141	5.637584588253126e-4	5.515516852648675e-4	0.30671857392713614	1.6724246799306655	0.6430817205299765	9704	4
cg18247126	11	121163951	-1.18560161874074e-5	1.683839956025567e-4	0.9438668639371123	3.8018519078215074	0.2836707962883879	9704	4
cg18247172	15	91370233	-6.32000478097889e-4	5.899974290712807e-4	0.28408314450238614	8.138151928445847	0.043241162338442433	9699	4
cg18247177	17	7745472	-6.698351575879294e-5	1.5843316166815497e-4	0.6724505138027466	1.5296515863709472	0.6754438617536521	9705	4
cg18247179	22	19436867	-5.808120754787712e-4	4.977565195005361e-4	0.24326699040076655	6.167439149063187	0.10374211459942087	9704	4
cg18247223	11	44908673	3.716381065727205e-4	4.74558898582333e-4	0.4335547397322359	1.1999002125893528	0.7530282448999118	9701	4
cg18247239	10	131264264	1.868150433896469e-4	4.79432120486473e-4	0.6967887137247687	4.428863725270277	0.21872392668604398	9704	4
cg18247307	7	16461064	5.127687584650523e-4	6.492636766277923e-4	0.4296622960771148	1.5627414886560784	0.6678671274019463	9667	4
cg18247339	14	35183597	-2.4321742155019753e-4	2.6688224698448015e-4	0.36212226735878544	5.139480703035387	0.16186399904723134	9698	4
cg18247436	11	120856646	3.307193973106841e-4	4.919449658833454e-4	0.5014124003270345	2.0114389139784756	0.5700359129681892	9682	4
cg18247638	13	103451366	-5.183777460699436e-5	1.3536817200987628e-4	0.701764872062824	3.4669167095427875	0.3250783291990286	9704	4
cg18247650	5	71616010	1.1405740487936276e-5	1.5035595242996326e-4	0.9395318671747588	2.1904838117789254	0.5338251950438153	9630	4
cg18247852	17	80194058	6.000371896245988e-4	3.8779501944310535e-4	0.1217897060332069	1.2699780021927016	0.7362741382950589	9703	4
cg18247897	10	445215	2.7128525683084003e-4	4.958849321862568e-4	0.584328581798718	3.494814725781281	0.32143525644844817	9702	4
cg18248022	17	71162159	-1.0714915120647555e-4	1.7224303751937155e-4	0.533888492521365	0.2737731833847583	0.9648831280994056	9706	4
cg18248112	21	39629123	2.0046603179435884e-4	6.530670872269439e-4	0.7588731675029047	3.2014907943965483	0.36159028383636005	9706	4
cg18248184	5	180113357	-9.662805938513487e-4	6.903863109626175e-4	0.16162622795475862	0.4624970234357438	0.9270499272914668	9697	4
cg18248273	17	77896431	2.1673596336936466e-4	4.792468145423451e-4	0.651094014758548	1.674041982565997	0.6427201928070578	9703	4
cg18248586	11	113329026	5.161933687984941e-4	8.08259135652678e-4	0.5230517157454558	3.511702378776248	0.31924753020077257	9700	4
cg18248869	15	28051072	-8.804967825487998e-4	4.7858049214871863e-4	0.06579625729733186	0.6140794844669548	0.8932017681663945	9701	4
cg18248911	1	111506294	-4.115362317339137e-4	3.6739978870698825e-4	0.26265754891273635	1.8179194477207354	0.6110432485935311	9656	4
cg18249027	7	137528924	-4.197993133659844e-4	3.987416088252578e-4	0.29242789672827424	2.788784022111617	0.4253495964107895	9698	4
cg18249107	10	134996319	4.912677405925008e-4	8.689264905187801e-4	0.5718199570651927	0.7386016943681525	0.8640890368534158	9703	4
cg18249108	16	21222939	-0.0020801333054139694	0.0016999599448342076	0.22108932441931534	6.721639328996624	0.08131967786243137	9705	4
cg18249173	7	35293245	-7.256117053643918e-4	5.057646687175606e-4	0.15137760111668838	0.5153079385679492	0.9155156810533951	9673	4
cg18249244	8	27950725	2.316023137165644e-4	2.6253594310926884e-4	0.37768286261524625	0.38794798499877897	0.9427207511928857	9686	4
cg18249380	20	47253168	-1.5647236688196223e-4	2.4402978988352284e-4	0.5213915101566066	3.37948599552955	0.33673200708214335	9698	4
cg18249414	15	101626335	5.315741361143064e-4	3.589459042116012e-4	0.13862494697147978	3.215043175292804	0.35964315439150546	9700	4
cg18249580	8	65281496	7.71443464612253e-4	4.954000863214234e-4	0.11941991811044007	1.7472605563886732	0.6264783061071991	9637	4
cg18249634	3	32860467	-6.462313761634923e-4	0.0010276580080443522	0.5294545016249075	0.25484970680373287	0.9682836113563316	9686	4
cg18249908	8	22864325	1.3892200061664818e-4	4.267302164008097e-4	0.7447648849288138	0.8301417880300742	0.8422447552306741	9691	4
cg18249991	19	46366442	3.7038779300066374e-6	1.318319366035073e-4	0.9775860209186752	4.15860124772459	0.24483950703322555	9682	4
cg18250028	5	71015523	-1.4426351057758539e-5	4.456850525279335e-4	0.974177834773598	0.00497532567007991	0.9975154288339424	5807	3
cg18250135	7	5389898	2.1400460569002673e-4	3.725661671582714e-4	0.5656924329110916	0.6661772811606947	0.8811290577718505	9699	4
cg18250453	8	73924925	-5.583229712073334e-4	5.116058933761143e-4	0.2751344839278819	5.673010842794911	0.12864916114518407	9703	4
cg18250474	19	30332658	1.4787042005162565e-4	7.851474837107067e-4	0.8506143809556377	2.968358732337957	0.3965294089986501	9702	4
cg18250646	14	75229271	1.977340222887622e-4	5.532252552752116e-4	0.7207770660819992	1.034836207114773	0.7928234524668607	9706	4
cg18250651	14	74181035	-1.0962246547312123e-4	1.5400927858935147e-4	0.47659401744807683	6.509928518310872	0.08927176907236531	9701	4
cg18250677	15	22980991	-1.0863549840639548e-4	7.60905637237179e-4	0.8864707922882489	3.5808064592477797	0.31043202833237543	9680	4
cg18250736	3	116799871	-2.668648898301892e-4	5.726915252712502e-4	0.6412272005546124	0.19718273798268393	0.9780428138380896	9701	4
cg18250832	2	232395463	7.455173499990062e-4	9.273016684640547e-4	0.42141764708096646	2.103345710311306	0.3493528433111409	5805	3
cg18250838	15	78632184	0.0012512462177635502	5.045417190209859e-4	0.01313949775459031	2.518318448712024	0.471989624150124	9701	4
cg18250846	2	119592603	-6.065966881275515e-5	3.3815388214328745e-4	0.8576355603173799	0.8464214674159872	0.8383343931125125	9706	4
cg18251019	10	105678131	-1.7869180210366547e-4	2.093572961613196e-4	0.3933679230779423	4.251870212391432	0.23551973114127794	9650	4
cg18251035	7	97922208	2.012243314537311e-4	3.819314598124393e-4	0.5982909539010952	8.961142594673403	0.02981200299516984	9703	4
cg18251187	5	136984731	2.9537774292094816e-4	6.977883541238255e-4	0.6720722829040058	1.9964700136914835	0.5731396895525415	9698	4
cg18251191	19	32715259	-6.969136621240346e-4	6.762787772647364e-4	0.30276953695432435	1.1192672201583507	0.7724250537212337	9693	4
cg18251222	2	10183620	-2.744960017763198e-4	4.2228682048467875e-4	0.5156775854658213	0.3109313788359356	0.9579596426865896	9607	4
cg18251245	14	55737854	-2.44966690311814e-4	1.9280307176241984e-4	0.20388740431919677	0.9459417851807201	0.814329188633214	9706	4
cg18251255	11	6624665	3.4366021409016754e-6	1.3109094664208318e-4	0.9790855294050967	2.7601619614786124	0.4301000230072078	9612	4
cg18251360	22	20067313	7.32764109651672e-5	1.8359454389160862e-4	0.6898041577376314	5.172387657434895	0.15960061958932442	9702	4
cg18251389	7	144104563	-5.381607822487334e-4	6.698839618989887e-4	0.42176427018524837	1.3042227080593398	0.7281305974481507	9701	4
cg18251417	7	1340592	2.0661176830948793e-4	5.708842972939906e-4	0.717415317527432	0.2917114813687034	0.9615797145579155	9698	4
cg18251449	19	58728390	0.003409121717642669	0.002213077257606247	0.12345214834854026	5.313363774148247	0.15023758276750124	9705	4
cg18251612	20	39318137	1.0622735418232644e-4	1.262063019321385e-4	0.3999580727260945	4.501349155782989	0.21216997730982426	9652	4
cg18251767	6	31627090	-0.0012232369684000996	5.671743226095284e-4	0.031027382761243585	1.6058187145827267	0.6580711860420665	9695	4
cg18252039	14	38071338	5.713535782226689e-4	8.189867891987757e-4	0.48540569397888134	1.465781786576084	0.6901900912902573	9700	4
cg18252102	13	98796790	-7.835201258882567e-4	8.589898814169151e-4	0.3616943527717515	0.2663800865686174	0.9662222761585745	9694	4
cg18252309	7	153583867	4.772326696869591e-4	4.986047646199794e-4	0.338498514198552	0.8218923088152076	0.6630226314859425	5809	3
cg18252360	2	105461192	-3.3536274096038714e-4	2.2371853641304246e-4	0.13386359615896404	1.4917069796609694	0.6841856736225461	9672	4
cg18252424	3	13862475	-3.528312997817035e-4	6.912347582043755e-4	0.6097458439116115	6.019887954580392	0.11064663175722221	9706	4
cg18252515	7	66147081	-1.7782014299617783e-4	2.1180531026779778e-4	0.40116340569869724	0.5022289718506613	0.9184014440759893	9585	4
cg18252616	13	22243392	-1.3698714593359565e-4	2.1474055139131834e-4	0.5235262023417251	1.4410029462973104	0.6959521804952882	9706	4
cg18252633	11	73054401	-6.684596801539599e-5	7.562913352399536e-4	0.9295694656104035	9.088833733434424	0.028132814788296278	9634	4
cg18252648	3	149786427	7.079281278921713e-4	0.0013008173727715533	0.5862915201479414	0.2447172989357537	0.970066622704835	9705	4
cg18252731	15	93198700	-1.4294494961624672e-5	2.9784787051707104e-4	0.9617221368098962	1.0586210728828978	0.7870713194395096	9681	4
cg18252903	3	147072643	-0.00107980595663203	7.088278854933945e-4	0.12766657917159785	2.0940457550572718	0.553118286574966	9696	4
cg18252924	13	99129256	-6.514203633308638e-4	4.894480379057525e-4	0.18321252478301775	7.95141570734309	0.018766013200810994	5808	3
cg18252964	5	171765285	-5.29039700802613e-4	4.95157004680652e-4	0.28532740796213757	4.2447486210844545	0.2362197127392605	9705	4
cg18252968	7	44621956	1.2515866141624656e-4	2.886177620388104e-4	0.6645437051097379	1.6037976662873912	0.6585290312162874	9693	4
cg18253113	3	124928886	-0.001185914703462373	5.654857758383501e-4	0.03597932741523747	0.7014817924189543	0.8728553612702402	9699	4
cg18253473	14	102530061	-7.218938641821339e-4	6.775191686334625e-4	0.28665160144955465	1.917566120438629	0.5896911708141881	9670	4
cg18253591	11	44285355	-0.00102068335173498	7.115857771113345e-4	0.15146427482024485	3.7150985987030953	0.2939172350810465	9702	4
cg18253629	19	32836317	-2.4328938630335413e-4	6.189262544659126e-4	0.6942581827126348	1.254934068683338	0.7398612055302831	9688	4
cg18253757	15	83331586	6.445574108477875e-4	7.290079857552426e-4	0.376611543083974	0.5872007670769324	0.8993561119996407	9706	4
cg18253764	15	23893040	5.822352807951253e-4	7.493779176661419e-4	0.4371834614768233	6.527009789425152	0.08860336921128363	9702	4
cg18253787	19	2757657	-1.882619245581444e-4	2.5141263747501376e-4	0.4539678293734198	5.560222670154726	0.13508067812936428	9690	4
cg18253799	17	78069191	-7.256162109377338e-5	2.425551691409742e-4	0.764821689959134	3.069176826045824	0.3810819598012999	9690	4
cg18253802	6	135501780	-7.737781640003939e-4	2.6909212085211013e-4	0.0040337024179196625	1.094196684483247	0.7784752086662681	9693	4
cg18253910	22	30230951	-5.827609512849941e-4	4.642981322781011e-4	0.20942653990977134	3.7182886680228604	0.2935346581156714	9699	4
cg18253917	20	19997874	2.0837003661404254e-4	1.646668504232145e-4	0.20572666081414914	2.60003916789289	0.45748268028204714	9699	4
cg18253971	18	21900171	-1.156467277241738e-4	4.970195949779437e-4	0.8160095751266938	4.099187846472933	0.25095090569061446	9705	4
cg18254123	15	80544661	0.002695718725624622	0.0010583831041058884	0.010864844410910646	0.6921230171317017	0.7074689703664381	5639	3
cg18254147	5	131347582	-1.2035422809240859e-4	2.318785425957313e-4	0.6037328796996078	2.343543610439917	0.5042304680564462	9682	4
cg18254183	2	18353182	0.0015710925479425445	6.292434352816935e-4	0.01253209972989476	2.277388712513197	0.516866463891172	9701	4
cg18254282	17	80909702	-3.135503815717194e-4	4.881349550038614e-4	0.5206500880229088	0.857080860938599	0.8357708412218272	9690	4
cg18254356	5	43044573	-2.4315807667354248e-4	6.385092645748835e-4	0.7033356804242672	1.548298442074122	0.6711687630440533	9702	4
cg18254364	14	24741821	6.94302857871864e-4	4.547228528889e-4	0.12679324481764548	3.6880449686185406	0.29717968521014637	9705	4
cg18254417	8	142239323	-6.538893225240882e-4	7.61598358667605e-4	0.3905750272598669	0.9419170112591322	0.6244034871034692	5805	3
cg18254586	5	142208412	-2.158192555703299e-5	4.041916234880466e-4	0.9574169645884965	6.840931205616631	0.07714441765029953	9705	4
cg18254819	19	50922194	-0.0015665174884292408	6.345198327579541e-4	0.01355580534105965	0.2203660953176689	0.8956701699625513	5809	3
cg18254848	19	40227949	6.117596340784218e-4	6.435667934140888e-4	0.34181927326691913	0.31457718203506185	0.9572639935500505	9706	4
cg18254850	6	116691851	-5.445190730327626e-4	3.275091977080173e-4	0.09639113611092712	4.345798342196318	0.11384707584290914	5801	3
cg18254930	3	3646624	-1.591670204623607e-4	0.0012953758030957855	0.902207477316086	1.5625661181653725	0.6679071653680541	9704	4
cg18254937	11	68671231	-5.004628462794288e-4	1.8041701019690204e-4	0.005538483068104189	2.420777017350982	0.48977870662195866	9694	4
cg18254983	19	51330299	0.00269593544919186	0.001922659975283005	0.16085838372127734	1.512329417919099	0.6794276447093359	9701	4
cg18255166	17	13504399	-2.93180401335698e-4	4.413281529761167e-4	0.5064894628947016	1.740534284667334	0.6279600130992148	9705	4
cg18255240	15	27111993	0.0014342727326444205	7.073837642891376e-4	0.042603773111695276	2.6992842143296425	0.44034894834182325	9699	4
cg18255353	4	154712422	2.045802701394008e-4	3.3861597499093056e-4	0.5457332616326356	5.685429513141668	0.12795907555997854	9705	4
cg18255426	14	70344901	-0.0032475642820156674	0.0011995112058490536	0.006781119530311966	2.341433149359858	0.5046299169721331	9705	4
cg18255504	2	107463082	0.0010848048646086431	6.07089697693899e-4	0.07395464206762346	0.23894016039853774	0.9710709162564664	9704	4
cg18255550	17	35246954	-7.92524289364615e-4	7.801419278190586e-4	0.309690375205945	4.258295448634068	0.2348898280096147	9703	4
cg18255584	11	62226885	6.382105086561059e-4	6.802811102926652e-4	0.34816371525689455	0.9283435463125945	0.8185830271649167	9697	4
cg18255595	13	20735871	2.413251202689589e-4	2.702856081099797e-4	0.37193628733704115	2.2424125608530043	0.5236428029201582	9701	4
cg18255614	3	130745685	2.4708200103146402e-5	3.199281006912857e-4	0.9384401962054999	0.41958890635013424	0.9361668110370593	9686	4
cg18255663	11	68971452	5.683353201559572e-4	4.7278925829132424e-4	0.229328594252832	2.806236151106836	0.24582925348838977	5808	3
cg18255764	2	26405871	-2.2185848422802548e-4	4.202567752915167e-4	0.5975605980218288	2.414266988893708	0.4909843529782806	9696	4
cg18255839	2	239335447	1.3360230061509692e-4	2.29003761151313e-4	0.559619630742965	2.8640858136736895	0.4130586135204147	9684	4
cg18256205	5	180648409	-8.815570981286563e-4	0.0015361041328045713	0.5660412283516207	3.2178060003509454	0.2001070110699405	5800	3
cg18256236	2	54013944	1.0856329121416705e-6	1.4822757577551482e-4	0.9941562695701532	2.2493926923452006	0.5222851850280301	9706	4
cg18256252	11	67161051	-3.214866978469459e-4	4.622948738759112e-4	0.48679538737198247	6.108185806317344	0.10646375642546331	9640	4
cg18256377	20	35214376	0.001059499600052085	6.830144212266753e-4	0.1208510859702351	0.7499329342026223	0.8614010053858702	9703	4
cg18256387	5	71616084	1.51390249402169e-4	1.4837880659797806e-4	0.3075882706272703	3.26638052939386	0.3523493258835259	9702	4
cg18256429	6	31632881	5.19236539085962e-4	3.269950257648293e-4	0.11230816665361286	6.639456306456589	0.08432199392462014	9674	4
cg18256432	14	74823368	-2.4545936233947625e-4	5.068285662681416e-4	0.6281697730308289	2.932802564823546	0.4021021581300888	9706	4
cg18256471	19	14138943	6.34932716654921e-4	0.0011749722063797527	0.5889342724699904	2.979840077857541	0.39474389507820895	9691	4
cg18256498	5	173125575	3.315114896441806e-4	6.048257533507775e-4	0.5836158683041517	2.678624923950218	0.4438719947176991	9703	4
cg18256630	15	75040318	-0.001494473963244393	9.422045912243553e-4	0.11270621338793387	8.43183690359405	0.03788116609617084	9660	4
cg18256640	15	26047382	4.7934561805518277e-4	2.4700680660345474e-4	0.05230474559032036	2.622985058183004	0.4534742110047302	9694	4
cg18256769	17	35012103	4.7638263930479326e-5	0.001219795686554627	0.9688470982635075	5.225897218249412	0.15598372905035832	9701	4
cg18256790	17	8532950	5.288604400423583e-4	2.9399989891998893e-4	0.07204309949811111	2.615540907710489	0.45477153680252536	9703	4
cg18256949	17	41477468	-7.101648745760022e-4	2.9210213448591554e-4	0.01504802835177794	1.6410559002073861	0.6501169097065167	9704	4
cg18256985	5	1641876	-1.235049747448414e-4	2.2917273554804988e-4	0.5899444528406688	1.5276125142656114	0.67591219596513	9697	4
cg18257026	11	66313854	-1.8453556750299403e-4	1.37132912542234e-4	0.17840915119307987	2.483711396642393	0.4782419923104762	9701	4
cg18257485	4	2956627	-0.0019111633119109873	4.851829812382781e-4	8.180257081001716e-5	1.8898843834703651	0.5955730448685893	9705	4
cg18257541	3	23244062	1.015713001202206e-4	5.262509157172096e-4	0.8469517155650033	0.4147624871985168	0.9371763080646854	9706	4
cg18257574	2	43358343	3.8957805731694927e-4	1.6085232725849093e-4	0.01543700875805888	7.659726702781015	0.05359334583912849	9705	4
cg18257689	4	84206016	-1.3123511149433883e-4	1.7562179234605665e-4	0.45490673243308427	8.401419199386995	0.03840471968176478	9697	4
cg18257810	3	54121929	6.582647331367186e-4	6.13105527927066e-4	0.2829766660917678	0.7805981920080997	0.6768543997736878	5809	3
cg18257814	2	55646430	7.445310146092614e-4	5.086914652401501e-4	0.1432977982516802	0.8695245304766355	0.8327753060528673	9700	4
cg18257839	15	63369284	-9.384359837742151e-4	5.128998678568864e-4	0.06729974214457272	0.5668125805453517	0.903986030951519	9682	4
cg18257852	17	78032288	-8.34285836285672e-5	4.5613112197509986e-4	0.8548726959531526	1.6337693566322662	0.651757314095798	9706	4
cg18257996	4	124571385	-1.1691808145781882e-4	3.861423291481782e-4	0.7620537621506163	2.104337649000457	0.5510357259827634	9702	4
cg18258224	11	32408432	4.0534474094681906e-4	4.5064087309667057e-4	0.3683943404150237	5.9906467179594705	0.112066170379529	9702	4
cg18258397	5	149853625	-3.705553987850853e-5	5.823906456347679e-4	0.9492675465043633	5.495277250657676	0.13892136311451708	9705	4
cg18258412	2	65803291	-2.888040247368914e-4	4.834731260150213e-4	0.550271860715584	5.326554797797034	0.14938854169156615	9701	4
cg18258443	4	119606923	-3.0476586357257878e-5	1.537813394567185e-4	0.8429032147605091	2.300393515754939	0.5124455239967104	9687	4
cg18258482	6	117732471	-0.002214953851530436	0.001472917221892847	0.13263620532982653	1.1210603485365693	0.7719926178470222	9665	4
cg18258502	3	186968422	-4.5142495340953206e-4	3.834146080310667e-4	0.23904359607762513	0.7730144382393057	0.8559101294155955	9704	4
cg18258564	6	168490689	-4.4344896793904206e-4	0.0012616688869423352	0.7252297085055073	5.705282521461066	0.12686318525347945	9673	4
cg18258620	14	95660619	-2.6417832777325716e-4	7.011932723720598e-4	0.7063554135360215	3.363839020567458	0.3388558169968613	9704	4
cg18258716	17	26688949	-8.197982203083862e-4	4.5854126673079877e-4	0.0738018950391089	5.960696014359801	0.11353818622170993	9705	4
cg18258770	4	90757814	-5.424116218221642e-4	5.513053246641817e-4	0.3251804598306639	0.8663570588970642	0.8335380816227268	9616	4
cg18258916	2	45506158	-3.200121451226414e-4	3.793992028682938e-4	0.39896519582507034	3.5705677392320436	0.31172439298310045	9701	4
cg18258980	2	200304161	-4.633210241216044e-4	7.441654169901938e-4	0.5335442000460034	1.096461284815008	0.7779284115480475	9605	4
cg18259003	17	72347925	-0.0015927324434640922	0.0011721952489214082	0.17422253684977845	0.4166044399432016	0.9367914458634704	9706	4
cg18259092	11	94960077	-0.001033130906371942	0.001243775396232604	0.40617643509170825	0.9379349019791111	0.3328094984924234	5440	2
cg18259189	11	70020941	9.19291329763916e-4	6.18017728218821e-4	0.13688709114548014	0.5261985003384095	0.9130991482066706	9700	4
cg18259253	5	60745986	-5.829791790661049e-4	4.626150293898134e-4	0.2076036787272573	2.731103305640561	0.4349674649576163	9700	4
cg18259271	14	105271530	8.859068523297835e-5	4.1198507006104645e-4	0.8297410229503561	5.9974096753987745	0.1117363180481759	9704	4
cg18259290	20	36156827	-3.6375998444089664e-5	1.322473175678511e-4	0.7832698441520674	2.6381903606691224	0.4508335858277202	9702	4
cg18259339	17	76441793	-3.199936853935369e-4	6.17063973525595e-4	0.6040574456712433	0.6820782041057256	0.8774110203823925	9703	4
cg18259342	2	219184859	-0.0019085240187766085	0.0011792328227045025	0.1055666297556984	3.9625915926715805	0.2655319980286785	9699	4
cg18259348	5	160350644	0.0017396095809644636	9.862316433589514e-4	0.0777495706595051	1.9682117132305745	0.5790306278033406	9397	4
cg18259400	14	102780962	-1.4233317135448919e-4	2.946511291869743e-4	0.6290555517069311	2.911141569052081	0.4055292737944212	9649	4
cg18259487	7	2473859	-4.3894544058224695e-4	6.203687654588231e-4	0.4792212269448241	2.2234439088492084	0.5273454264393184	9704	4
cg18259504	14	51000058	-4.330390288129228e-4	4.3224183847311807e-4	0.3164187901908311	3.6964608634498104	0.2961613431623582	9704	4
cg18259520	10	50603925	-4.7546900447316827e-4	5.152231429504864e-4	0.3560901073793003	0.35679902633096683	0.94901483103568	9691	4
cg18259535	11	66092918	-5.020224189756861e-4	5.726587705561341e-4	0.3806757213702907	2.128019932714449	0.34506931594217627	5807	3
cg18259915	20	60698441	-6.658317639470172e-5	2.4342717030012757e-4	0.784450436466315	3.5907750816237973	0.3091783293468195	9690	4
cg18259930	12	52215034	8.81594687645751e-4	6.322795295351146e-4	0.16322352704105242	2.3829738492713233	0.4968119045690412	9688	4
cg18260218	17	47266493	-2.418201503496063e-4	4.980701768274009e-4	0.6273116325446008	0.4811454765613704	0.9230137077459161	9692	4
cg18260343	3	50606637	1.9216945873700957e-4	1.6147189147730682e-4	0.2340028051028872	2.6527494290816525	0.44831684396737703	9676	4
cg18260374	2	6633591	-0.001048178351320092	6.283093443640621e-4	0.09526570237327948	2.9621397797819813	0.3974993878260159	9700	4
cg18260397	5	154230438	4.3315952745544734e-4	6.144230048032769e-4	0.4808190388133791	0.1858553527892381	0.9798397662539957	9705	4
cg18260452	4	13220617	2.8023714370265136e-4	7.88280124801999e-4	0.7222116628335917	0.7950950670049189	0.8506398655117109	9662	4
cg18260555	17	78362307	-0.002216192275082819	0.001197356493708507	0.06418332297200478	6.8227962375957425	0.07776553994748887	9705	4
cg18260625	5	42951192	1.9037119853948327e-4	3.1078597192498944e-4	0.5401755206680652	2.0145035509072113	0.3652213117975955	5809	3
cg18260869	4	187619486	4.85209552473349e-5	4.692423858949046e-4	0.9176433260624153	0.29942987875473875	0.9601356690527226	9706	4
cg18260919	3	135869103	-4.15187935290389e-4	0.0020312638814268054	0.8380418542178005	0.0225682892034375	0.8805851631890345	1319	2
cg18260973	5	133968636	1.641044734401265e-4	1.922899896856674e-4	0.3934254240658732	0.4907897230891566	0.9209101598227982	9610	4
cg18261050	1	119551319	1.599918762381786e-4	2.2118932711611997e-4	0.46947994208385324	8.500068784615078	0.036731973492397915	9705	4
cg18261069	2	100175704	1.0205502514730405e-4	4.3866150859823966e-4	0.8160324453373101	1.9226048822774384	0.5886246904184687	9595	4
cg18261144	6	167370276	1.0755851097721836e-5	1.6413722614913882e-4	0.9477523186156358	3.410487011480107	0.33255856418782637	9656	4
cg18261205	15	96897151	-3.417885293683999e-4	4.1460502668669156e-4	0.4097285560471008	2.521942606507361	0.471338611700361	9691	4
cg18261223	5	32711517	-6.590024791057127e-4	2.397350868608453e-4	0.005979965987957214	1.9947570032621467	0.5734956209663757	9702	4
cg18261246	11	20230330	0.0013448785644224021	9.110258091505204e-4	0.13988365076705758	0.04610129563370752	0.9974034902439103	9701	4
cg18261413	2	37551024	-2.8699353208965986e-4	2.5254127842234037e-4	0.25577988112685274	2.3463097087565874	0.3093893216965072	5797	3
cg18261434	2	129106401	1.1901622575888195e-4	4.985809087279974e-4	0.8113304977344776	2.587086620581001	0.4597579279576249	9705	4
cg18261461	6	138725231	-6.170932307982583e-5	1.5856075155436697e-4	0.697139965937323	1.6702401951378572	0.6435702213230475	9620	4
cg18261462	17	46507705	9.128533476212638e-5	1.474458377609874e-4	0.5358432609505119	2.0211930252581496	0.5680196855580064	9664	4
cg18261468	3	196230661	-1.5744736504346032e-4	2.3903399609189038e-4	0.5101000627696366	1.8792955803952234	0.5978331658538023	9408	4
cg18261491	1	46859780	3.668383159684341e-4	0.0012278021722279824	0.7651106570878509	2.4715407362198003	0.48045627185134143	9704	4
cg18261571	7	94921347	-0.0016854337896291202	8.901238799697614e-4	0.058293763145081716	5.882396659951462	0.052802416093210965	5762	3
cg18261601	3	100053659	-2.5278720716306885e-4	2.281973477805436e-4	0.267966779411701	2.9059413461005645	0.406355669268191	9706	4
cg18261657	14	62523785	-8.405257946116263e-4	5.15852691258995e-4	0.10323024733349927	3.6315493805820216	0.30409709842673516	9704	4
cg18261783	3	58337066	6.084460956237843e-5	5.457387259842849e-4	0.9112275058627286	2.726292143438715	0.43577769550061546	9705	4
cg18261823	18	74538371	1.0974005016902628e-4	4.0337900101017094e-4	0.7855820627188242	1.5988670887370549	0.6596467270299728	9705	4
cg18261877	1	228468281	2.797511553690776e-4	5.292555678886892e-4	0.5971004461771874	3.4892287857583244	0.3221618005204401	9694	4
cg18261909	6	30881571	-3.238410942950006e-4	8.571692909598902e-4	0.7055769755677981	0.5546327559486111	0.9067349497995815	9700	4
cg18261944	10	81200991	1.205390281450462e-4	4.031821258048475e-4	0.7649635640935653	3.4080160835586075	0.33288953531400506	9701	4
cg18262028	3	184032882	-1.161933901465241e-4	1.2264872691346448e-4	0.34345166083519063	1.9023138466293126	0.592927226477495	9692	4
cg18262197	5	1553051	2.0109517016512487e-4	5.860312507959723e-4	0.7314874834375051	0.7712141576486228	0.6800376743952263	5807	3
cg18262201	10	6187854	3.801898398599276e-4	0.0012651225288471913	0.7637834263004571	1.7776229001306008	0.6198165078207358	9665	4
cg18262212	15	59730655	1.1608210275331784e-4	1.6014394010837373e-4	0.46853728507673253	7.333909640014805	0.061983162911642596	9679	4
cg18262260	14	89029717	2.9106210229118363e-4	1.9385043059635593e-4	0.13323204546233525	23.923740384230086	2.5912662957796745e-5	9668	4
cg18262591	11	68579970	2.8531541765154466e-4	2.3366326119003388e-4	0.22206564295072334	1.1793281976905032	0.7579664129711878	9572	4
cg18262615	3	183225889	-2.646786738031678e-4	4.020097960647563e-4	0.5102884476776757	2.443275375093913	0.48562976571322536	9702	4
cg18262616	1	35247397	-6.463112307654947e-4	5.516935199095033e-4	0.24139620331049366	0.09543257450281878	0.9534042416479016	5809	3
cg18262679	1	179847162	-1.5929212076295178e-4	1.8690992233659943e-4	0.3940808744515976	1.1516361175376162	0.764625768281999	9703	4
cg18262801	16	67270860	-2.198896157551756e-4	5.148484226245762e-4	0.6693095281658944	10.139637096335965	0.017415710756214918	9688	4
cg18262830	11	64658819	-2.4775391659480963e-5	5.203752896247632e-4	0.9620265658147311	9.215255117036548	0.026561713785044364	9703	4
cg18262852	11	119235181	6.912329506257039e-4	0.0014644717152213803	0.6369256670710326	0.8472428309884596	0.8381369432210957	9688	4
cg18262958	5	126112747	4.1638843483344304e-5	1.1701338460928864e-4	0.7219552666099702	0.9192531869383017	0.8207792609775478	9645	4
cg18262993	1	154192370	7.170209366871842e-4	0.001009782984293022	0.4776580679861591	1.1613702126787693	0.7622834443224755	9704	4
cg18263014	6	31833386	-3.412210965350439e-4	4.5429114037437733e-4	0.45258847397903357	4.659044973225574	0.19853503912945603	9702	4
cg18263030	14	103852417	3.0950721452916775e-4	1.6556239008788329e-4	0.06156308487370139	1.907685877832697	0.5917861084665833	9693	4
cg18263166	7	92533866	-5.237544143598566e-4	5.692164382061444e-4	0.35750364188242256	2.9770167948734976	0.3951823253691737	9656	4
cg18263177	19	48867205	2.99511035358628e-4	1.3470685501416045e-4	0.02618693231929111	6.342383529408266	0.09609012201788249	9700	4
cg18263327	1	201506199	1.4507131144476e-4	4.287592191926617e-4	0.7350983420998063	1.3770889738554202	0.710913880824451	9702	4
cg18263365	5	136834453	-1.1913281302072428e-4	5.761245694610595e-4	0.8361792706552205	5.973983880424704	0.11288284905261112	9705	4
cg18263451	1	25573180	8.783636228384826e-5	1.508557712585373e-4	0.5603956673295049	1.6544308588454752	0.647111913684647	9659	4
cg18263455	15	69374595	-5.8665682696679124e-6	3.8504546441707244e-4	0.9878438688761385	6.032302968826819	0.11004914850660003	9703	4
cg18263559	22	22315643	-6.912033299300841e-6	4.0839181516007966e-4	0.9864964449358623	0.9517228866907892	0.812931280150827	9685	4
cg18263572	1	6649337	-0.0011767765281173286	3.914598961930471e-4	0.0026460209518642842	0.5150107321413093	0.915581457986161	9706	4
cg18263587	11	1326508	-1.8020600670989756e-4	3.198605646064776e-4	0.5731698490842341	2.5317596213941487	0.4695787415830821	9683	4
cg18263591	11	3638352	-1.8685515738281024e-7	4.2995451823716317e-4	0.9996532450895032	2.0232056948891564	0.5676042730893753	9689	4
cg18263642	9	129485131	-2.558330174681774e-4	1.869240416690969e-4	0.17110966390720128	3.6194809470482134	0.3055932495471476	9698	4
cg18263969	17	76970864	1.3914065836666102e-4	6.300760815062157e-4	0.8252236205100317	0.4612074447945847	0.7940540695390619	5805	3
cg18263988	3	111582491	4.7974370296503414e-4	5.359978498450501e-4	0.37076152972665904	1.3897511485173863	0.7079388679556905	9703	4
cg18264020	4	190765771	1.4599341214559627e-5	0.001212979052218794	0.9903969423918553	2.1812340117203304	0.33600911014484774	5803	3
cg18264092	10	6183575	-0.0011768708679204042	5.945604978043845e-4	0.04777140127417107	1.1898593121546304	0.7554374809820695	9701	4
cg18264173	2	9215179	-7.096930477353711e-5	8.930047415190096e-4	0.9366568171906567	3.038747127880922	0.38568962698934756	9700	4
cg18264210	2	465195	2.431435282880201e-4	5.310654812112515e-4	0.6470667080610272	4.727033234116934	0.19291160462292137	9702	4
cg18264219	17	34346433	1.8539950630041353e-4	5.194516245095892e-4	0.7211562617813403	4.480010969396415	0.21408020828184612	9705	4
cg18264284	17	63102478	-8.042051738803878e-4	7.663914724294995e-4	0.2940216946199213	2.1954671592103083	0.5328417512789315	9703	4
cg18264298	14	101531659	-8.080959273479662e-5	4.0589521191029105e-4	0.8421925073126403	5.731262015368276	0.12544259767383964	9690	4
cg18264306	3	97483471	-6.066260984672302e-5	1.6414658663563004e-4	0.7117076479316974	4.300148535459517	0.2308244352664251	9690	4
cg18264330	2	154334294	-3.0253451303182024e-6	4.2672148712536584e-4	0.9943432519300277	3.5781241312697953	0.31077013989451774	9706	4
cg18264383	3	45730917	-2.6655660564637364e-4	1.790378275194466e-4	0.1365325567844282	1.9601426587298953	0.5807203188678994	9688	4
cg18264486	6	31650916	0.003851866401677323	0.0026163784419812423	0.14096336317211478	4.1194971536406	0.24884635299179475	9689	4
cg18264519	2	97214296	-4.175015758342393e-4	4.421734962559858e-4	0.34506588302600005	1.1741345417294862	0.7592143646375378	9705	4
cg18264548	15	40401551	2.1967987306696158e-4	1.7862334567892064e-4	0.21875338259795188	6.10699842537645	0.10651898812150598	9701	4
cg18264562	1	26253412	1.901778067709077e-4	3.998821800621092e-4	0.6343703486675271	6.420115595095738	0.0928667494967923	9705	4
cg18264638	14	104602474	3.9147192262075476e-4	2.55047484042827e-4	0.12480883724747747	5.522808624503046	0.1372807558693117	9682	4
cg18264657	18	4455862	-8.689794492912607e-4	6.784566081451417e-4	0.20025759318375894	3.3253029712405815	0.34413644045808833	9686	4
cg18264719	8	53508979	-0.0010301714677910735	0.0010624803502856373	0.33225036207778175	3.075280851995881	0.38016335810538493	9660	4
cg18264728	5	39421189	2.3761087313098794e-4	7.584044727121046e-4	0.7540499937100404	6.555211722735924	0.08751033700441258	9699	4
cg18264753	6	138188625	-1.0412499582263402e-4	2.3153485144292206e-4	0.6529150193998451	6.071083661732439	0.10820260328194621	9682	4
cg18264789	1	115258650	-0.0016936710382760253	0.002063491958300091	0.4117721148245105	2.091549902952496	0.35141938086040564	5804	3
cg18264803	20	33464359	2.63049099899602e-4	2.6524016395644323e-4	0.3213247048124169	2.329303889586238	0.5069303162207546	9690	4
cg18264925	3	134204543	8.55007899519029e-5	2.1044376773998586e-4	0.6845309580377283	1.3444676085597032	0.7186018524627115	9673	4
cg18264932	7	120414717	-4.526252859850782e-4	0.0012231883983738648	0.7113547267136762	2.8833964640552847	0.4099547248295471	9675	4
cg18264944	6	43138827	-3.3220811482409227e-5	1.5118498193419417e-4	0.8260766201055398	0.22487679528553237	0.9734768068960745	9703	4
cg18265147	1	9256671	5.267639674340692e-4	3.813497473099496e-4	0.16718225605909126	3.6974424082179738	0.29604277742216084	9681	4
cg18265162	1	210407588	-5.265733547133456e-4	2.673710222666537e-4	0.048901655626050165	10.474071074639136	0.014937823508743453	9687	4
cg18265249	10	114811073	-2.2078330018901154e-4	5.544355104597009e-4	0.6904733538952783	2.985250037055711	0.39390492560154505	9700	4
cg18265435	10	129828798	-1.8296807609587948e-4	4.8576879802720825e-4	0.7064287395886701	0.28479868347998033	0.9628616162787512	9679	4
cg18265575	14	55110329	2.9370550012514607e-6	5.605061196421035e-4	0.9958190998573182	5.203105392261097	0.15751475435039	9705	4
cg18265608	11	44087367	0.0010867632090336408	0.0017275964676379768	0.529309255198921	1.8099442073320349	0.6127733594053857	9703	4
cg18265665	7	93534024	6.743883746831484e-4	6.078656110623468e-4	0.2672418679691516	0.7265432598525057	0.8669436537896104	9695	4
cg18265845	6	32147440	0.0017545901468380128	6.702513374376716e-4	0.008849626082473696	2.8441433509881575	0.41628459423514985	9698	4
cg18265887	22	37640250	-2.263588992392103e-4	1.3373004355531735e-4	0.09052105243175992	2.24431196513933	0.5232731132997782	9581	4
cg18265938	17	55162298	-2.0666654964713777e-4	1.5255241485604586e-4	0.17550523264433057	0.3442688054898906	0.9514985772450948	9697	4
cg18266010	20	42299046	-9.941700283227985e-4	6.823200562394439e-4	0.14510436263678309	2.576743511411064	0.4615813048799686	9704	4
cg18266257	6	32803444	-3.59017843713281e-4	4.564514109935768e-4	0.4315504878159486	2.6967914772995427	0.4407728245873687	9682	4
cg18266456	15	25434500	3.839818987775244e-4	3.0352678654882117e-4	0.2058471016298834	1.9862653834080448	0.5752622640767353	9706	4
cg18266458	22	38611369	-2.392970381844664e-5	5.058766756954468e-4	0.9622713914051185	2.2004934030444847	0.531851192735539	9705	4
cg18266530	22	42671409	-4.994687178117833e-4	4.495295616675051e-4	0.2665287337164989	2.0707996708305747	0.5578427392742141	9702	4
cg18266594	3	24296286	-9.609649064773902e-4	5.286009316671439e-4	0.0690732665389631	2.836782868265355	0.4174805421196793	9706	4
cg18266620	1	110882148	-9.678707340915786e-6	1.361875776067766e-4	0.9433428846652778	2.2322137302100886	0.32755252171863236	5796	3
cg18266783	1	156466729	4.1473820944004186e-4	7.82468343223663e-4	0.5960853594818556	4.5735872705894	0.2058196425652308	9688	4
cg18267047	6	30121774	-7.458566337724532e-4	5.512995645410334e-4	0.1760855782523792	1.0576053684090467	0.7873168904666679	9701	4
cg18267049	10	101875028	0.0027029610480564293	0.0015839522726077105	0.08792131040203906	0.7006573583129991	0.873049320852356	9695	4
cg18267079	7	64199459	-6.536307245961593e-4	4.698614155224133e-4	0.1641909044366134	2.2368156341744476	0.5247332892971621	9680	4
cg18267081	2	3241627	1.511603148100723e-4	3.566647783781876e-4	0.6716998549155266	1.4775078150874057	0.6874711589956148	9700	4
cg18267124	4	54246543	-0.0040807638508751415	0.0026915035077678608	0.12947759486745383	1.4404887040266527	0.23006027388968947	1327	2
cg18267131	3	71600114	5.7759481658157715e-5	0.0011077902853219989	0.9584176471407188	1.4604877456848802	0.4817914799043458	5753	3
cg18267330	2	99095277	0.0017740021948375077	0.001020085873544144	0.08202220000815266	8.849985815128331	0.03135335092134697	9579	4
cg18267374	8	24771273	-1.508487368167976e-4	4.414269479871717e-4	0.7325542535535225	2.8722378804668613	0.41174591122349496	9702	4
cg18267381	3	21792434	9.321938591036068e-4	9.036966453897991e-4	0.30229044995606236	0.35311279158492725	0.9497485027745026	9701	4
cg18267434	1	193074177	3.330956710453224e-5	2.2151857334901012e-4	0.8804733524547929	1.8807766791380989	0.390476168564294	5807	3
cg18267436	2	198593201	-0.0015379219957999423	7.733365040404506e-4	0.04673608403585934	8.66465778938603	0.034098250191700694	9547	4
cg18267444	6	33129419	-8.413300915872161e-5	1.3678112445930776e-4	0.5384938020420802	2.721321465723555	0.43661608668639873	9651	4
cg18267471	3	185541217	-4.895280741118945e-4	1.829935880705947e-4	0.007470461667860341	4.6096503062557215	0.2027157909588816	9705	4
cg18267489	20	23067159	4.705600119188253e-4	1.9836278339702897e-4	0.017681595299990128	8.213820909067387	0.0417933098534543	9692	4
cg18267506	1	48937445	-1.7663242978746145e-4	3.052573490998334e-4	0.562835829038818	1.3232199517750427	0.7236267930083076	9700	4
cg18267943	1	166808266	-3.326132311441562e-4	2.8818882334711606e-4	0.24843853419945708	2.6129189047720116	0.45522919613265245	9697	4
cg18268041	14	105659225	5.247706416743087e-4	0.001386524206208274	0.7050746054792778	2.5684224810213547	0.4630524062298186	9701	4
cg18268177	3	195537433	2.1785326622593862e-4	4.980262891650617e-4	0.6617971632475758	0.7083681747359418	0.7017457729319044	5808	3
cg18268220	14	61492123	-1.6269405868412498e-4	7.420387754786265e-4	0.8264531490286698	6.787387758952247	0.07899221988992675	9555	4
cg18268363	11	68747611	-3.816288946415338e-4	6.652980751515938e-4	0.5662243513603491	3.456154414891756	0.3264934275452476	9702	4
cg18268488	1	157545234	4.934024846369968e-4	5.990848437943828e-4	0.4101704743622178	1.1338350026132913	0.5672713596424508	5809	3
cg18268492	10	99185986	-1.3944873513208858e-4	3.305419968108551e-4	0.6731133210762212	1.996872095319136	0.5730561665793962	9701	4
cg18268547	17	79615552	0.00140290026515122	0.0010298420581110247	0.17311963793626342	1.5255919715337893	0.6763764370524983	9700	4
cg18268553	1	229556157	8.02597379888478e-4	8.056918976187124e-4	0.31917280948407395	9.941483932596727	0.01907014883061563	9703	4
cg18268562	11	118842392	0.0018569343423581975	0.0018554141663914695	0.31691416789915833	1.334728815742689	0.7209033576910941	9704	4
cg18268631	13	49822384	-1.0995426182006718e-4	3.835414298887204e-4	0.7743561454647954	0.6842518838144185	0.8769016649482696	9672	4
cg18268948	7	2113694	-9.544548415429953e-4	4.949004079618173e-4	0.053783070906112417	4.164858015335552	0.24420389955748667	9699	4
cg18268988	11	111956844	1.5091505700469125e-4	7.293690683579531e-4	0.8360787513534031	1.3863166938082916	0.7087452857674934	9704	4
cg18269079	6	4812280	-3.4139590018663355e-4	5.746834765043372e-4	0.5524726418017463	1.2997704243404982	0.7291875920123437	9701	4
cg18269141	1	2063966	0.0011526100730980388	0.002709800576867927	0.6705825183426244	3.232038826122392	0.19868802200240412	5809	3
cg18269143	22	32555255	6.302239669685487e-5	6.497457632145881e-4	0.9227299906656686	10.80513458300913	0.012827632110329334	9705	4
cg18269183	3	185827965	3.352504430192094e-4	2.577791845112251e-4	0.19341821156940253	1.947862581519609	0.5832982259617071	9700	4
cg18269219	5	2261505	-2.9781692716308545e-5	4.6982653027956517e-4	0.9494569856962759	1.0904595938464814	0.7793776606637812	9705	4
cg18269382	14	77328166	3.7940395684771917e-4	4.7842545416451756e-4	0.42776251323633524	2.207911040127012	0.530391824444546	9705	4
cg18269457	1	98383686	-1.2900131114006435e-4	8.953820854948964e-4	0.8854420067802924	3.1705264653011804	0.36607322891226235	9643	4
cg18269493	1	8772984	4.462336184765049e-4	3.32617323909195e-4	0.17973136690711503	6.6785922732569265	0.08287918981095538	9686	4
cg18269503	6	26104560	1.8536295763729553e-4	3.914949665815496e-4	0.6358745545562231	10.84238622292513	0.012609409421272295	9598	4
cg18269526	11	984455	5.858513039455313e-4	4.462632403926551e-4	0.1892526748399917	2.274347826427485	0.5174529871773209	9681	4
cg18269580	7	23145308	1.7105357953426343e-5	1.3751332284612627e-4	0.9010060547139611	5.6276980352132515	0.13119725673668514	9608	4
cg18269801	17	35732756	1.310498541360746e-4	3.654345488249161e-4	0.7198840586882496	1.5736678486908937	0.6653750859697838	9560	4
cg18269816	6	32083628	-6.493057474180501e-5	4.040974871053489e-4	0.87234507108379	3.5977993688843584	0.30829762681074313	9702	4
cg18269894	14	101532106	-8.600698668592545e-4	5.035146220114732e-4	0.08761169456852151	4.083753974101324	0.25256108251390197	9705	4
cg18269963	4	174436918	0.0018135918374941901	0.002478195816953633	0.4642787912184177	0.7153425150166955	0.8695894387443013	9705	4
cg18270280	1	100504403	3.48724438574081e-5	1.9873698290725245e-4	0.860710082757969	2.0079010913416364	0.5707684240296678	9701	4
cg18270285	4	8151550	2.4054770092370162e-4	4.0839678790863715e-4	0.5558580002183251	2.3589941537296975	0.5013134885051074	9702	4
cg18270343	8	143748005	3.57350736643038e-4	5.245822355378774e-4	0.4957385345658982	1.8110503855064186	0.6125332055315362	9691	4
cg18270378	7	3284394	-9.406636376713494e-4	0.001368268035405572	0.49177720187936036	2.593154663466903	0.45869088681334313	9694	4
cg18270426	1	1914597	-0.0013420255849402299	0.0015354676977316073	0.3821087425425474	2.6082134424686565	0.4560514434861457	9696	4
cg18270627	1	32687897	-1.959368064770846e-4	1.2284406868309284e-4	0.110711294792724	2.0895871333818334	0.5540222279996719	9535	4
cg18270629	11	31831974	9.853967326730489e-5	2.2308947576441248e-4	0.6587028974646435	0.5850492428226512	0.8998463149238873	9668	4
cg18270675	11	85422118	-4.334662387775432e-4	5.634656204494205e-4	0.44172351956334704	3.530658315317135	0.3168075549541805	9651	4
cg18270687	1	39035982	-0.0010686133400625963	0.0011205327861756314	0.34025304301185283	1.8626197206408384	0.60140389197480415	9705	4
cg18270760	10	43691112	0.0015252564414058938	5.712883782145871e-4	0.007588428259798672	2.6255238681751765	0.4530324436461421	9704	4
cg18270820	1	57770145	3.4127506485360387e-4	4.4603263377366377e-4	0.4441913129898961	5.374166266654336	0.14636160592227568	9702	4
cg18270830	10	32634957	-2.3127215391570622e-4	1.9854744709694932e-4	0.24409162369934173	1.9188263179909524	0.5894243226655678	9702	4
cg18270926	4	135123103	-0.0011781247973795385	8.031703525488769e-4	0.14241877336518516	7.326932602682064	0.06217607747291186	9703	4
cg18271025	1	65775527	-3.204826905242315e-4	2.878994863523774e-4	0.26563300931389616	8.998918634998228	0.029305267327644057	9654	4
cg18271071	1	15852324	4.6813144935542e-4	5.541705305537174e-4	0.39825457450246804	4.442985275032726	0.21743259983144353	9704	4
cg18271237	17	80340535	5.124793558432691e-4	0.001044189630114148	0.6235739489295049	1.0060571551770918	0.7997863071420719	9701	4
cg18271256	14	23528361	-3.000765644119486e-4	4.036736089312405e-4	0.4572611300174342	7.413817467541827	0.05981469334189408	9704	4
cg18271262	1	212738102	-4.1366335778806403e-4	5.046799309493083e-4	0.4124128903157901	0.7024860336356387	0.703812694749924	5808	3
cg18271269	6	117996435	-8.585895465443977e-5	1.6845546831274942e-4	0.6102732894408264	7.271879495130856	0.063718841410761	9683	4
cg18271538	1	241520941	-3.809812192105073e-4	0.0013885205152092232	0.7837931865415214	0.961386058099911	0.8105942166361084	9625	4
cg18271581	22	34047559	-9.475264856425527e-4	5.433259821107143e-4	0.08117001097436331	1.2226971627600878	0.7475658997582484	9705	4
cg18271707	20	47662733	1.5582139340907696e-4	1.3706676870508622e-4	0.2556100344421684	1.05289819762692	0.788455049305785	9701	4
cg18271789	7	4832112	-3.43626468281484e-4	0.0020330800089992723	0.8657827341011465	3.81495584191241	0.2821513015992522	9703	4
cg18271897	17	75316784	-1.0894149165332378e-4	8.293277729020381e-4	0.8954895803519345	4.7030713190887266	0.1948763923277424	9668	4
cg18271913	1	205561852	3.95091807268297e-4	5.583612291076844e-4	0.47919880864419356	5.740256664389754	0.12495429887087697	9699	4
cg18271914	4	39482373	4.4768369289878413e-4	7.152635782393616e-4	0.5313803334383191	3.5840634785020042	0.3100219151797981	9704	4
cg18271964	1	10732063	-2.283429078056121e-4	5.049036195316558e-4	0.651088540886301	2.218325335815666	0.528347877057967	9704	4
cg18272089	5	75127929	-2.4038048438453706e-4	5.160680159457609e-4	0.641364210098867	1.8042014376682705	0.6140210828954533	9703	4
cg18272264	2	152956036	-6.094533264581142e-4	2.9033410184450944e-4	0.035804136337758405	0.8625737578329695	0.8344489137234274	9702	4
cg18272307	17	74160634	4.2533879165204675e-4	8.555397849930607e-4	0.6190773536729182	6.256468280255069	0.09977777291046482	9705	4
cg18272353	14	95238706	3.4896514438715617e-4	5.579861405436673e-4	0.5317078423611425	2.4973549778900384	0.4757692877268542	9667	4
cg18272361	2	131850473	-1.1030563802301613e-4	1.6672433351343417e-4	0.5082244586399025	2.7913144993694834	0.4249317016317392	9706	4
cg18272377	4	184207126	-3.307484587611077e-4	5.14089185537946e-4	0.5199854336073566	1.0760087774094256	0.7828685872001735	9699	4
cg18272456	7	131037705	-5.70466135696714e-4	5.778619289446487e-4	0.32354388980419496	3.567441578585734	0.3121199375433821	9650	4
cg18272461	1	960761	7.514589551793481e-4	5.035266165529166e-4	0.1355964834426255	2.215441733816067	0.5289132391373981	9678	4
cg18272538	1	210425852	-9.1849299535919e-5	9.026367599414092e-4	0.9189498293912352	5.036032453368838	0.16917760540699042	9704	4
cg18272543	7	27779524	1.5165622964018337e-4	2.6257526159966844e-4	0.5635528308526476	2.508841418778446	0.47369535985263467	9564	4
cg18272633	11	2848492	-1.4594488053803505e-4	4.2696878907794996e-4	0.7324891617099722	5.16945380518153	0.15980119657377348	9704	4
cg18272703	1	1069929	1.3010986029154635e-5	2.9492533702525083e-4	0.9648117772565515	0.3452433650256752	0.9513064400165829	9696	4
cg18273088	18	57567158	-2.912967610421501e-4	1.763832954834662e-4	0.0986368116072141	2.2294890898757784	0.5261633205393773	9703	4
cg18273278	7	156297315	-0.0011795649510716664	7.450309928282383e-4	0.11336613593285612	2.683415486205963	0.4430530200486868	9696	4
cg18273350	1	185270682	-7.480380245562671e-4	4.927524814771614e-4	0.12899405973907488	4.293204421866333	0.2314944461720962	9700	4
cg18273401	14	55600338	-4.0472396388572146e-4	4.8024011556984265e-4	0.39936640575170074	0.3508151492149969	0.9502045536476017	9697	4
cg18273408	1	11115091	-2.9599658383500945e-4	2.3212556646741965e-4	0.2022536122746448	1.7832297042420326	0.6185911223460199	9601	4
cg18273412	10	93647857	0.0021143537346640547	8.917547079454579e-4	0.017739852279781334	3.20838024478253	0.3605993116957828	9702	4
cg18273417	1	153518418	-2.4012867840670683e-4	2.3809466892368822e-4	0.31319392261498635	1.2070251256225488	0.7513198941746837	9694	4
cg18273421	6	31734554	0.0012790560328747368	0.00122679754178425	0.29713475410603746	1.750653153606187	0.4167259044400401	5804	3
cg18273501	10	105212056	3.5186360168730227e-5	3.167473746674746e-4	0.9115477465779271	1.4269679202166898	0.6992256544827147	9702	4
cg18273566	1	23695031	3.399677182790457e-5	1.4515956091663767e-4	0.8148275616234786	1.0828542721088468	0.7812146595302379	9700	4
cg18273593	1	152183562	-3.9486973064565775e-4	0.0012802204008235318	0.7577484105861372	4.42849564057396	0.21875768023076575	9701	4
cg18273817	1	8936178	-0.0020078831455940865	0.00210992033883835	0.341279935705122	2.28937262295666	0.3183237566390825	5127	3
cg18273818	5	5422589	1.0007808053837753e-4	2.3928067967935655e-4	0.6757675923149222	0.9614986175431774	0.8105669909349994	9642	4
cg18273840	5	45695643	1.8118303971865248e-4	8.762434902750088e-4	0.8361875493195527	5.469110414912741	0.14049787433725636	9700	4
cg18274279	7	73153629	-1.2531088553453806e-4	1.1116581259760388e-4	0.25963974914241106	1.3828347240063146	0.7095632542538977	9540	4
cg18274315	11	103858893	-8.866111599898004e-4	0.00103405946183682	0.39121927665004663	4.270359424398588	0.23371130200389462	9564	4
cg18274320	4	2306547	9.784094195215413e-5	5.488904277829252e-4	0.8585248940359741	3.68837219261139	0.2971400319750114	9544	4
cg18274325	4	110651775	2.5277929140193753e-4	2.085059906291083e-4	0.22538383870220116	4.2334081446653595	0.23733830855148844	9704	4
cg18274510	10	69736743	-0.0016899496736662485	5.390591853222594e-4	0.0017185505955325346	0.22403349432085334	0.9736192749658957	9703	4
cg18274559	6	31762685	1.1173986023971664e-4	3.404234162084055e-4	0.742731809324162	3.1301229682672815	0.37199462775272096	9660	4
cg18274619	3	127494852	0.0011318372037011646	4.508561895230114e-4	0.012058854470930728	1.0296683458846907	0.794073604620208	9704	4
cg18274664	21	27372461	1.1804048177193604e-4	0.002487928187419972	0.9621583310635972	3.532174215172739	0.31661314533975404	9705	4
cg18274735	1	62372488	-1.3939520614840672e-4	5.402251627007983e-4	0.7963824579954473	0.029396492068652993	0.9854092458918902	5808	3
cg18274749	1	22192945	-2.5303297665684046e-4	5.217631739024112e-4	0.6277064766176426	5.953125299277752	0.1139131859580955	9699	4
cg18274788	1	117214163	-9.203130415803248e-4	7.319418416742999e-4	0.20862397538967092	5.796394145614993	0.12194738628365018	9705	4
cg18274791	5	484843	-8.115992312490845e-5	1.5666251952776357e-4	0.6044193544791423	4.261862911816168	0.23454075683429562	9670	4
cg18274896	9	140395754	-4.8709842315976763e-4	5.074981302460133e-4	0.3371541785071494	2.117969899432586	0.5482858937781248	9702	4
cg18274984	1	10676576	-2.237325217833989e-4	7.184816820861291e-4	0.7554993828976759	5.9107062603726765	0.11603630525471957	9705	4
cg18275051	1	202937114	7.321143293143484e-5	3.7966349654812415e-4	0.8470902081345589	0.6277481945875949	0.8900517034788167	9699	4
cg18275142	2	131850909	-7.6103688904531e-5	1.8092763010385212e-4	0.6740248805725215	2.0523419216590963	0.5616143182437174	9651	4
cg18275228	10	106340228	2.5841788605410334e-4	0.0017968046773676628	0.8856419776460438	1.120824700427755	0.7720494450289965	9596	4
cg18275316	5	3607063	-9.674909917527933e-4	0.001042585511266722	0.3534216812673422	2.1152737266840607	0.34727550089476816	5804	3
cg18275321	1	70820640	7.1092037411446665e-05	1.2976448223881633e-4	0.5837919090219628	1.3172018912239611	0.7250524266726089	9530	4
cg18275445	14	74254023	-1.088642824439047e-4	1.6449709024984345e-4	0.5080989848586089	0.059550887341163955	0.9962033060636811	9706	4
cg18275467	7	101923726	4.2034118773882274e-5	4.1520828728544784e-4	0.9193629425987108	3.9771004907305376	0.2639475039357841	9704	4
cg18275512	3	10479218	-0.0013823650642288963	9.463432746152305e-4	0.14408576604523787	1.8454009874512836	0.6051053566670008	9702	4
cg18275519	22	43606007	6.319276606944498e-4	4.8487936931403385e-4	0.19248335595741425	1.5451336451232702	0.6718933592552887	9702	4
cg18275539	5	68530405	-2.2499904024841056e-5	1.7752429770025838e-4	0.8991440699407084	5.439048538677311	0.14232998212500808	9705	4
cg18275589	5	39427599	-2.499702654501446e-4	4.953639615072271e-4	0.6138261807190704	2.0302776624956906	0.5661463046864035	9705	4
cg18275620	6	110591226	-0.0011702156995507264	6.732898044092863e-4	0.08220086433951533	1.0312862545959574	0.7936822071908047	9701	4
cg18275819	5	170764006	-6.850089282469614e-4	8.407453506852899e-4	0.4152074907215732	0.9540387235689645	0.8123712365626532	9698	4
cg18275831	11	22215407	-6.347587501566867e-4	3.4043599184775935e-4	0.06224499251059418	2.7908193365348852	0.4250134484297362	9701	4
cg18275958	5	178736443	-5.925280422625287e-4	6.095001781986718e-4	0.33097393618569204	3.4616824342432775	0.32576589029463887	9704	4
cg18276016	1	156076340	-1.0226812655965146e-4	3.342096596577994e-4	0.7596047125181907	2.824650104571666	0.24357629664692806	5808	3
cg18276069	6	30431592	-1.3031300421954793e-4	2.561553367051195e-4	0.6109439548323317	1.9495016379222134	0.582953698760359	9664	4
cg18276112	7	4755032	3.5429760152221167e-6	6.230142625679871e-4	0.995462590834867	1.7024837025062705	0.6363817529396114	9695	4
cg18276125	10	102749041	2.7207720524084365e-4	2.0657399079313662e-4	0.18780737526606034	2.8709306971275605	0.41195616836217425	9659	4
cg18276135	11	194498	3.7217350206483063e-4	4.5138394462059314e-4	0.4096461545998748	0.5052939273182047	0.7767420515966605	5808	3
cg18276155	5	112504356	6.28794905303803e-5	7.313933075731741e-4	0.9314885178600029	0.9088557154110583	0.82329021216952325	9700	4
cg18276235	6	47749839	-2.561413918894625e-4	9.968772902110641e-4	0.7972221943723177	13.346148915646546	0.0039448121187364875	9535	4
cg18276437	6	152554982	-6.690887579868147e-6	5.374947827364598e-4	0.9900679630838971	2.6461350072917265	0.44945882825943817	9704	4
cg18276599	3	16393023	3.2482339675876643e-4	3.8310366497255535e-4	0.39650849475596023	3.0918284552902264	0.3776825914751727	9704	4
cg18276638	1	214360619	-8.483543210731761e-4	5.782453542910015e-4	0.14234388621623661	0.7739106796729123	0.8556965302957583	9694	4
cg18276808	11	1086863	-8.857870485933903e-4	7.335824911324464e-4	0.2272468904187172	0.4614756231543302	0.7939476026182932	5781	3
cg18276810	3	41239573	-0.0010696199164278639	7.179531357191205e-4	0.1362719461210139	2.8080847152173676	0.4221707576678028	9697	4
cg18276943	1	11853610	-6.587081688369477e-4	4.984798266045708e-4	0.18635671050452426	2.214578661100603	0.5290825410891382	9694	4
cg18277005	1	202858691	2.8469825785943325e-4	0.0012675417723553213	0.8222853238699759	0.8348993693852416	0.8411026294362183	9703	4
cg18277007	1	155658898	2.0325676869559616e-4	1.4076159557775488e-4	0.148744921197626	2.124653157800081	0.5469413852423382	9693	4
cg18277231	11	44559931	2.0336897599680876e-4	4.1931079871773805e-4	0.6276708667249993	1.9363266924574245	0.5857269359648019	9541	4
cg18277378	2	216248331	2.298065915911572e-4	5.90908859682952e-4	0.6973474479877433	1.4446526286792842	0.6951020878469316	9698	4
cg18277497	2	164495258	-2.4540798829714763e-4	6.197449149295448e-4	0.6921181197630404	2.9930099666896215	0.39270415795530095	9695	4
cg18277507	5	883880	4.6334510095580935e-5	4.4667417510167165e-4	0.9173818455289551	5.103161083754377	0.16439717324136208	9703	4
cg18277508	4	103266345	3.826976044947479e-4	2.7949471756359007e-4	0.17092174245370712	1.1509409064806033	0.7647931159616117	9701	4
cg18277682	1	228362509	3.866920473047195e-4	0.0014960154720770947	0.7960354671284636	0.5763228127650715	0.9018306779832468	9657	4
cg18277754	2	30144152	2.681864831991951e-4	3.421305079976576e-4	0.43311529352825484	2.2520574485132148	0.5217675900853824	9682	4
cg18277764	3	239188	-0.0010404669466522456	6.027487516750512e-4	0.08431082594989621	1.797121412858989	0.6155615489063015	9701	4
cg18277815	4	6643729	0.0011098764974890028	0.001722736968293686	0.5194121263041325	1.8466846361999159	0.3971892871485438	5620	3
cg18277960	14	70233819	-1.6903051605563472e-4	1.6628178575038e-4	0.3093768045724618	3.331730310548827	0.3432507366492222	9672	4
cg18277979	9	79630127	7.40504507352537e-4	7.651448527542608e-4	0.3331460141853058	2.1545266266526353	0.5409606534169795	9698	4
cg18277986	14	78174010	1.1307949940673537e-4	1.8292961119877196e-4	0.5364708439012589	1.6115306921360308	0.6567781479835981	9706	4
cg18278184	10	70847430	-1.629410491725967e-4	3.4096946997422473e-4	0.6327386255157665	5.331164891379691	0.14909288357891515	9681	4
cg18278247	1	245319261	-2.940625734056577e-4	4.847280731146782e-4	0.5440800777659116	0.3044698846709496	0.9591856352596285	9702	4
cg18278265	20	61051438	5.142974280910441e-5	2.9497790588924234e-4	0.8615894877181463	1.1881623266895505	0.7558448524937362	9662	4
cg18278290	6	32978570	3.062441619910437e-4	3.830649914057014e-4	0.4240252085075608	0.047444277920249515	0.9972902980906986	9702	4
cg18278424	17	75473667	-4.931644837599765e-4	4.7749926400005754e-4	0.30169432389487405	2.466125757024393	0.48144403407394076	9702	4
cg18278486	6	26987575	0.0026088237555545136	0.001560312946507274	0.09452678535312804	0.6876699058639582	0.8761002085955788	9702	4
cg18278519	10	98069610	1.27729077436149e-4	5.927796652415267e-4	0.8293971604302479	5.379538226794134	0.14602374470249763	9702	4
cg18278528	5	149996672	-7.74058784030715e-4	5.914504025632043e-4	0.19062015469742458	0.5995509656278364	0.8965351618140096	9704	4
cg18278596	14	105915860	8.570044212906026e-5	2.679331256226346e-4	0.7490762933362781	0.3446597242933557	0.8417014819134152	5796	3
cg18278638	3	170303927	-0.0010374508240453945	0.0015971762038739048	0.5159809080833219	2.5529638688819594	0.27901717652753333	5808	3
cg18278694	1	179945973	6.973701516851346e-4	5.671679808202417e-4	0.21885987588466746	1.1293325361942295	0.7699982244354826	9696	4
cg18278729	17	1657676	0.0016023238258978288	0.0011353799609600211	0.1581660166571151	1.9838090178128256	0.5757739954438036	9698	4
cg18278744	6	32085092	4.66422949308007e-5	3.9932901229819645e-4	0.9070172215044696	5.317460828942646	0.14997338858788728	9678	4
cg18278828	2	217363823	-1.6126785871531168e-6	1.2124680730057425e-4	0.9893878161711915	1.368235080516119	0.7129972010936239	9700	4
cg18278899	2	242606122	-2.8496315428187867e-4	2.9082108573674656e-4	0.3271565792570611	1.314296217298335	0.5183274421911259	5795	3
cg18278943	3	57739651	1.080172395438206e-6	5.228079899515293e-4	0.9983514937018616	1.7074790044810257	0.6352723237843612	9704	4
cg18279004	3	111802305	-5.730496898291549e-4	7.215000085234143e-4	0.42705127062140014	0.49221718447064244	0.9205979050860524	9698	4
cg18279094	1	63790044	-6.040481206828311e-4	8.504566055667662e-4	0.47754086968258425	3.333805956741846	0.34296513247916244	9704	4
cg18279126	7	2041391	2.9470636719311252e-5	5.125822241142996e-4	0.9541513213617371	1.1645463513936387	0.7615195059124414	9698	4
cg18279180	1	3614190	-7.385047171174472e-5	5.980954283817862e-4	0.9017301243235047	5.698906354523707	0.1272141738338244	9705	4
cg18279254	3	97615749	1.7099341552753096e-4	4.880543109979e-4	0.7260705294260843	2.5769974360494823	0.4615364715610963	9694	4
cg18279326	10	102475324	-0.0012082896727050392	6.674318167556382e-4	0.07024048683160194	0.9843758703255289	0.8050324613658791	9684	4
cg18279337	15	52588166	2.6289653016956856e-5	3.446120080891001e-4	0.9391902216301214	0.6893222617755728	0.8757125411550533	9665	4
cg18279455	14	55134717	1.6893999735648178e-4	5.015240884756317e-4	0.7362275615477132	4.908542679513374	0.17861790955149012	9700	4
cg18279467	3	5020901	1.4494403483262896e-4	1.9407150226097902e-4	0.4551487182693216	0.047919629019319974	0.9763249430661675	5807	3
cg18279536	14	101194748	-5.9205925085126266e-5	0.0015654776089467051	0.9698314212062602	0.04356084483448787	0.9976133164177787	9700	4
cg18279577	6	37400861	3.3707151932746746e-4	2.488979667072303e-4	0.17565477676078567	3.0758543657297817	0.38007714654471064	9697	4
cg18279670	22	37172204	1.0166801871921548e-4	2.2715392848532472e-4	0.654461222747226	7.3717052612141645	0.06094816163849198	9700	4
cg18279742	16	2015703	-3.5187945244532826e-4	7.24696412244344e-4	0.6272832113156572	8.356640078751457	0.039188340740673976	9705	4
cg18279751	7	142490932	-1.790431371021863e-5	2.340599086968582e-4	0.9390256282569611	2.127312327684335	0.5464070857951618	9702	4
cg18279776	7	4768140	-3.096617101332439e-4	5.502421466334522e-4	0.5735891133496241	1.52936726005985	0.6755091559293082	9674	4
cg18279839	1	3566744	-8.326581827586598e-5	2.203157597133913e-4	0.7054762455669112	1.209474082788041	0.7507329436687868	9636	4
cg18279842	1	200879897	1.0420947593972213e-4	4.4537108630771956e-4	0.8149978050306177	1.4597433568084117	0.6915922139584796	9706	4
cg18279994	2	54950960	-1.7794945935858e-4	1.3654678505343248e-4	0.192502268160708	0.9868589099605616	0.8044316699176453	9637	4
cg18280007	1	172502226	4.441459478155543e-5	1.457770227183257e-4	0.760613794486318	7.3188084954049	0.062401441954130034	9561	4
cg18280057	8	125741158	-8.258534211502623e-4	7.414338370455246e-4	0.26533929388007366	1.1625641243833573	0.7619962596678829	9703	4
cg18280125	4	4427113	-2.911181906587755e-4	4.44728701992504e-4	0.5127270873929578	0.07582789785909935	0.994571194678542	9646	4
cg18280126	11	57235389	1.507934012590003e-4	2.3715231751364954e-4	0.5248739192320317	0.7738977112019834	0.67912582752074	5793	3
cg18280251	7	48237515	9.691936540727991e-5	4.6092596263297626e-4	0.8334561640328453	1.52991164576041	0.6753841431745635	9700	4
cg18280362	4	48988066	2.1499366795303565e-4	3.948646071834744e-4	0.5861150638843583	3.280898112432508	0.35031013287021145	9681	4
cg18280382	11	126225996	1.189739814109423e-4	1.9789664287635814e-4	0.5477117660071541	2.666152846656438	0.4460099415130694	9678	4
cg18280463	1	145473698	4.365989051893066e-4	1.7177878200509174e-4	0.011033543698686463	1.2651970549272433	0.7374134950708421	9668	4
cg18280492	10	124913593	-3.006702158036567e-4	2.1077906580955192e-4	0.15373244434737063	2.9678833077273437	0.39660349109058496	9699	4
cg18280699	11	1278967	1.1239600852495913e-4	1.6442526088499384e-4	0.4942473756438731	0.834172276842635	0.8412772136975942	9668	4
cg18280717	2	228381389	-7.437122120761838e-5	5.94396535415246e-4	0.9004281148879197	3.7333407338015663	0.2917355104168393	9696	4
cg18280758	1	31885025	0.0012692510299002334	0.0011276823161851946	0.26036047388239464	4.7145059823227715	0.19393647881508527	9699	4
cg18280830	14	57265875	-0.00092757669588092455	8.692800826821532e-4	0.28594334517927494	2.7290220330601045	0.4353178130548087	9674	4
cg18280859	1	46702567	-1.1120842382293174e-4	8.706705760111898e-4	0.8983647648046718	2.3401087821044344	0.5048807045401837	9687	4
cg18281090	7	99749770	4.313338075970769e-4	6.244943424718693e-4	0.489758552984159	4.083763586709683	0.252560076730642	9701	4
cg18281102	2	44065550	-3.3693432981884075e-4	4.344124683312488e-4	0.43797973564763865	2.339158773063344	0.5050606607036716	9705	4
cg18281160	11	115375341	-1.538210936735025e-4	2.2034268385391149e-4	0.4851150381761714	4.556125199733272	0.20733835006027454	9654	4
cg18281201	10	102275809	-2.9708714013341954e-4	4.172508656893436e-4	0.4764580623594263	6.401499087836803	0.0936291383655052	9696	4
cg18281355	8	33575794	9.017898417859709e-4	0.0010802446600857699	0.40382949202229074	0.44388264775919856	0.9310353713258388	9703	4
cg18281418	1	161193933	-1.5464009700003796e-4	4.395986582751678e-4	0.7250065328295336	2.658890817369294	0.26462397877240673	5808	3
cg18281527	13	51872358	1.9281032965685747e-4	5.184575775460149e-4	0.7099731120297753	2.9334689974292507	0.40199710474645106	9704	4
cg18281723	4	187039516	-2.1092451305991414e-4	4.4670901118476145e-4	0.6368023847662463	2.8322300197941574	0.41822172733648694	9700	4
cg18281743	5	172755856	1.367221931615884e-4	2.0104613279772816e-4	0.4964703754196003	5.393491346117547	0.14514962884006946	9702	4
cg18281744	6	29455512	2.604300184766856e-5	5.115585088689821e-4	0.9593979252464198	2.5348682416125174	0.4690225555091665	9697	4
cg18281824	6	31939884	-2.050602785939352e-4	1.660668439130852e-4	0.21690284085390027	2.1583486803387175	0.5401989063233122	9633	4
cg18281842	11	70213523	9.121418307681869e-4	0.0010829930628737305	0.3996527220351142	1.7297925408659625	0.6303306707733123	9695	4
cg18281910	1	236635177	3.778858342254402e-5	5.909373978938154e-4	0.9490125500014909	8.68958603810049	0.03371579661436781	9697	4
cg18281939	5	77783895	-7.32892316442605e-4	7.06203248558192e-4	0.2993667473437667	1.1344408887129975	0.7687670881066332	9705	4
cg18281991	13	113345187	1.385612532550506e-5	1.6369162390978168e-4	0.9325414475827603	2.990361569231613	0.39311362118961063	9689	4
cg18282011	1	1590447	7.50315719297555e-5	2.244552717117893e-4	0.7381660498512896	1.501386890569944	0.6819502737225244	9703	4
cg18282041	2	47316605	0.00030531889128002153	5.668223791771769e-4	0.590128359810135	2.0855077030446356	0.5548502132213352	9692	4
cg18282079	1	245389361	3.9119578513333996e-4	4.5706785539023837e-4	0.3920634941166218	5.843089226670714	0.11949889599160703	9619	4
cg18282099	11	131965129	-0.0016749685381708013	0.0015538679742412398	0.28106280388208355	1.6460283028096643	0.6489988214930921	9700	4
cg18282375	20	3732920	0.00516994702068575	0.002083119187055165	0.013070973591743208	2.5126895364280264	0.47300216442669973	9702	4
cg18282388	11	129716470	-0.0018396265811399556	7.439569139230299e-4	0.013407430796954662	9.510840061824062	0.023216319559819745	9698	4
cg18282392	4	174166207	-2.6724490642557515e-4	5.118135646551931e-4	0.6015639184593994	0.024946033657419684	0.9989599045352435	9703	4
cg18282393	2	111788355	-7.332053629284689e-4	9.461809096516898e-4	0.43839264643283626	1.3949481928014538	0.7067193291173757	9695	4
cg18282441	2	235080382	-8.237306365531621e-4	5.754803138221376e-4	0.1523215238648701	7.1649780288983145	0.06682118258602253	9702	4
cg18282455	13	36729109	-3.933150404060863e-4	9.145365131695546e-4	0.6671444657915202	3.6087867222775385	0.3069245083419799	9706	4
cg18282456	14	51561492	2.1952321585079617e-4	4.234446995560705e-4	0.6041635919221584	1.4045176612298762	0.7044761087629711	9702	4
cg18282543	16	1384682	3.2549375137208076e-4	4.566202801383536e-4	0.47594944521076726	0.25434757890947846	0.9683726066494331	9675	4
cg18282619	8	102217292	1.3061739314295724e-4	2.4260165674033245e-4	0.5902990453165609	2.059505913378244	0.5601483302768345	9699	4
cg18282791	6	26332501	-4.3778989412353866e-5	5.159541226858636e-4	0.932380207898124	0.7866556283824567	0.8526560962739077	9689	4
cg18282812	5	114880667	-1.432484335894938e-4	1.1317683374030857e-4	0.20561887819988775	0.9977978866375653	0.801784803651417	9533	4
cg18282849	11	86085694	-3.383276706443028e-4	6.282763185920048e-4	0.5902309459886	3.3238833427756322	0.34433233745999486	9642	4
cg18283037	7	73334186	-0.001107377954368129	4.712247817886519e-4	0.018773441342301404	1.8478242535857152	0.39696302970785	5805	3
cg18283321	7	50629542	3.442296846289654e-4	4.7913123029697863e-4	0.47248262986503314	2.823424893958102	0.24372555849349198	5807	3
cg18283342	5	140235435	0.0016842058107092218	0.0014491132552854249	0.24514123572064025	0.8207800703929687	0.8444905297786829	9573	4
cg18283361	11	116692155	-9.887199536030265e-4	4.6750840351904066e-4	0.03444094551477149	1.2604153722162161	0.7385535982733762	9675	4
cg18283554	12	123943075	-4.1025874216373215e-4	4.003560499721999e-4	0.3054883789071817	4.180073260826224	0.24266451722461924	9694	4
cg18283624	4	148260510	8.473480912627534e-4	5.475941472383727e-4	0.1217664217301648	2.1921891004352125	0.5334885130938232	9704	4
cg18283627	1	6202409	3.901013731026689e-4	4.377475533433926e-4	0.3728454679475292	6.583284729036526	0.08643519681836048	9703	4
cg18283673	3	52523650	-7.765970780102411e-4	3.5707209635018065e-4	0.029637406126307764	1.3723654368336058	0.7120250171196547	9704	4
cg18283737	10	12085149	6.0525725199493576e-5	1.6552649145925585e-4	0.7146219158214291	1.9667667609576327	0.5793329603406896	9698	4
cg18283779	2	85107426	2.259346665667487e-4	2.0493313127178993e-4	0.2702530741652284	2.4043217906773653	0.49283062978250336	9699	4
cg18283844	1	114495894	-1.4933542888555102e-4	8.722317138494066e-4	0.8640580703637422	4.3039708396141485	0.2304563968407178	9689	4
cg18283893	6	116421881	3.8369608503059283e-7	1.1073932767108315e-4	0.9972354485423741	3.1757414884334185	0.36531487268961443	9687	4
cg18283916	15	63797637	-3.4699508670201786e-4	4.4164837859637636e-4	0.4320539367577337	1.6769825771909332	0.4323623415983475	5802	3
cg18283926	19	9415798	7.454148171470028e-5	3.9311093083220435e-4	0.8496073384071696	1.9295248554801285	0.5871621421953672	9695	4
cg18284022	20	2676474	-1.694787392260322e-4	6.666857514072085e-4	0.7993326830754088	0.46700054723896745	0.9260790775580959	9704	4
cg18284070	14	57736207	3.640976198697515e-5	1.446645403410277e-4	0.8012852619901917	5.940304548682153	0.11455093499510366	9704	4
cg18284089	4	153601384	-4.666258561719841e-4	2.5797239851585706e-4	0.07047883819371485	1.17547721945528	0.7588916943034567	9697	4
cg18284427	1	9713284	9.369674750655953e-4	7.90257651941328e-4	0.23576130270462217	1.056703394871017	0.5895759687896688	5803	3
cg18284650	5	72251880	2.4269411702869867e-4	2.0020886715034107e-4	0.2254340571188431	4.283829539049538	0.23240182792429412	9625	4
cg18284672	8	17101978	-2.135443772346086e-4	5.865414503114452e-4	0.7158028975099515	11.59406853958127	0.008911322059327879	9585	4
cg18284961	6	33168635	4.0251051242221815e-5	2.2204136412577545e-4	0.8561499501509686	0.7754658307775639	0.8553258284980203	9626	4
cg18285280	6	31141797	8.601282963470947e-5	3.8160014826310335e-4	0.8216677932045672	1.3488867976616559	0.7175584374641304	9701	4
cg18285309	1	40157229	2.2029418120647276e-05	2.1241303632038374e-4	0.9173992584969064	3.261469684952866	0.353041450085881	9619	4
cg18285377	1	11025263	4.7865819690751094e-4	3.2713284548434307e-4	0.14341482041664513	2.564357669835336	0.4637723975444442	9699	4
cg18285492	16	11001871	-8.800796149675355e-5	4.7750478832149235e-4	0.8537718236074645	2.0217828047304462	0.567897933932186	9697	4
cg18285507	3	150146051	2.7454080077218092e-5	9.562735348084185e-4	0.9770963254343099	2.3031611866588486	0.5119155780594784	9492	4
cg18285544	20	44462320	5.155791370546215e-5	1.6401109711898686e-4	0.7532504793237943	1.4101269022929224	0.7031626553602557	9701	4
cg18285556	5	120254714	-0.0012010546164665963	6.642009197071576e-4	0.07056448407251736	3.6772803374932073	0.2984867898410563	9698	4
cg18285681	7	2728841	2.2675621236092677e-4	6.79034364034156e-4	0.7384254164319278	4.541352659403123	0.20863125070802802	9697	4
cg18285722	14	95507615	-8.553329838620355e-4	5.462997986189978e-4	0.11742255811889317	6.925264093489348	0.0743183959926225	9705	4
cg18285788	7	157475692	4.2401251757795053e-4	9.680448458801825e-4	0.6613796374690619	8.427349553603774	0.03795796242769694	9692	4
cg18285813	7	116381017	1.9668656860356783e-4	4.5228582703623715e-4	0.6636551366601302	1.3688599103479304	0.7128500967675647	9695	4
cg18285819	7	30736630	4.3091395025537834e-4	5.597764207064142e-4	0.4414205941490465	8.376282692249271	0.038842697920941305	9692	4
cg18285844	22	37595316	2.509768790735882e-4	1.642098198105782e-4	0.12641538473476369	0.896899015267836	0.8261760829333635	9704	4
cg18285951	9	139333297	6.699355177654289e-5	3.0929081245755017e-4	0.8285171581089975	0.803542704432927	0.8486194788730599	9669	4
cg18286080	6	30291349	-2.0981573983825253e-4	5.168740147868626e-4	0.6847925119041424	3.561029473805462	0.3129326371135995	9674	4
cg18286127	10	120070743	-4.5690455958631457e-4	6.218698628761672e-4	0.46250579207709364	1.1537187778715858	0.7641244868099691	9683	4
cg18286201	13	70681278	5.614097819984265e-4	0.0013700373609569964	0.681969549101159	2.2129657796835542	0.5293990343301186	9706	4
cg18286285	10	88428247	-1.5211659590428118e-4	0.001245173562977864	0.9027683653617848	6.053975607659408	0.10901352117855871	9705	4
cg18286323	11	1670305	-4.2353936103851186e-5	4.340461322652353e-4	0.9222663286855288	1.1177672340571387	0.772786826339859	9676	4
cg18286474	5	124203008	0.0010287834085263195	6.453980024077768e-4	0.1109294438772108	2.6517482795603238	0.4484895420932266	9702	4
cg18286498	5	1922911	-3.367011028993044e-4	5.200111302851966e-4	0.5173159890339862	2.1396877720470178	0.5439254763224357	9703	4
cg18286501	10	63213339	-5.033649934771495e-4	6.332412630053494e-4	0.4266702838350797	2.789248313595613	0.42527289574496124	9610	4
cg18286534	3	5230189	-4.712085268714717e-4	2.551922404441833e-4	0.06482188202354247	1.4058308807073483	0.7041685112975082	9591	4
cg18286698	9	74763873	9.461371482297331e-5	5.699808865224623e-4	0.868161247349369	7.676846058697361	0.053184461594956656	9702	4
cg18286850	3	133464713	0.0014167857572755854	0.0015090127999077356	0.34779105902276897	0.690152980312521	0.8755175875408425	9706	4
cg18286862	4	123300469	4.131302117392243e-5	2.694344232678958e-4	0.8781361676226073	1.086715606270089	0.78028191844751	9684	4
cg18286903	13	50367095	1.019981896524066e-4	1.6571141247448092e-4	0.5382133532131073	1.2159323556000574	0.7491856658177646	9688	4
cg18286995	1	145711043	-5.585283557028975e-4	0.0019446966995152416	0.7739546729806307	0.5767180427821527	0.4476016263647734	1325	2
cg18287066	1	240671647	3.939481474840278e-4	9.725576440979264e-4	0.6854304239618241	7.486518405708704	0.05790586549921323	9702	4
cg18287067	14	104646135	-3.9857055130789875e-5	2.8381065602682483e-4	0.8883160117429685	0.13422041150066816	0.987436041479815	9684	4
cg18287241	5	166819294	0.0014956188676367435	7.907461373281956e-4	0.05857069472507689	4.211622588554945	0.23950081685439628	9703	4
cg18287310	1	58018699	5.489147204193175e-4	6.121775008161062e-4	0.3699006827146931	0.979255614259581	0.8062713090593734	9701	4
cg18287522	3	179115547	-3.443164227573314e-4	5.589731040368682e-4	0.5379075189406715	0.8158714520214925	0.8456671463061524	9698	4
cg18287591	1	152085133	-3.0104449521004586e-4	1.6784718021189193e-4	0.07288294365013376	6.707713571784562	0.081821059658686	9705	4
cg18287642	11	45715109	1.827505220845111e-4	5.331517231475972e-4	0.7317685248951651	2.2913018321964707	0.5141892927907685	9702	4
cg18287768	6	138200387	-3.231455599466689e-4	4.0214672061843757e-4	0.4216561011214435	4.902723107389276	0.17906040018263628	9703	4
cg18287975	5	88178977	2.4441952204878994e-4	2.3150947002654153e-4	0.29107573754566546	1.5356219106948568	0.6740735491641117	9691	4
cg18288069	14	96001317	-9.793212938705195e-5	1.9699733080121045e-4	0.6191015098138722	1.2493316134684798	0.7411984668888849	9698	4
cg18288119	1	154539523	6.323923110636334e-6	0.0020969816969177825	0.9975938020952174	3.312055228268726	0.3459683027488721	9703	4
cg18288161	1	3469677	-1.303000378839849e-5	4.565813435075392e-4	0.9772329115542382	5.615240577194683	0.13190614583908078	9703	4
cg18288168	6	159421528	-1.3009788212279595e-4	5.559687802108653e-4	0.8149833204032548	3.1925119054575934	0.20265384495120434	5809	3
cg18288193	5	180233833	-0.002750411610674102	0.0012855729560977947	0.03239971011970987	2.141188706313995	0.5436250535638848	9704	4
cg18288303	18	21900538	-4.721012507212457e-4	4.086826200637766e-4	0.24801746271694763	0.347499814130866	0.950860893756524	9704	4
cg18288462	10	103986268	0.0011486141164746013	0.0010086978821876266	0.25482423341766497	0.9419058049421514	0.8153049799544321	9705	4
cg18288532	6	90597356	-0.0033261008105236927	0.0018817574842406007	0.077136130319627	5.845602143280935	0.11936846747106207	9694	4
cg18288558	1	4079286	6.949445555289686e-4	7.521071821291658e-4	0.3554880331147824	4.748145433927829	0.19119579585744914	9701	4
cg18288576	1	150122500	4.6738597577337536e-4	2.4159936019123331e-4	0.05304557455111021	8.376522975701164	0.03883848823263104	9653	4
cg18288666	13	111364929	1.4163597769444435e-4	1.6196838043552932e-4	0.38186407147501167	1.3742520910013332	0.7115811262256656	9697	4
cg18288914	1	1603013	-6.206798791612412e-4	4.187913815422332e-4	0.1383205671771543	0.9417479206192684	0.8153431497212107	9701	4
cg18288967	1	45987694	0.001039507211733749	0.0016645703699223636	0.5323059691637277	0.9988524930079804	0.6068787586510228	5797	3
cg18289048	1	225615672	3.817585342592852e-4	1.9707889435182892e-4	0.05273497609880863	1.6209654181681237	0.6546454502306558	9688	4
cg18289049	1	3400697	0.0010481363438004244	0.0017369982331198097	0.5462305190281234	0.5622880759091237	0.9050087147204928	9706	4
cg18289141	1	30182218	1.8073789522301666e-4	3.327691919571841e-4	0.5870383040211915	1.625118801708971	0.6537078065448755	9700	4
cg18289156	2	84743445	-7.466220496104892e-4	7.822241804174e-4	0.33983767930228015	4.467298231267992	0.2152258241123766	9702	4
cg18289303	11	73146840	8.571561607360903e-4	7.141727824042148e-4	0.2300584202076144	3.3352641345620313	0.34276461459427177	9699	4
cg18289490	20	48532070	8.606074224024229e-5	4.2260309276109337e-4	0.8386314143110223	2.4331199952428033	0.48749912508943893	9704	4
cg18289508	3	36990155	5.235603103549335e-4	8.393920326903346e-4	0.532799973819059	4.091539234756352	0.25174769250057943	9692	4
cg18289557	13	113426705	1.538972745947035e-4	5.727582939014325e-4	0.7881644201637391	2.3436926229597517	0.5042022734497975	9705	4
cg18289580	1	63903827	-0.0015292088235835056	6.19539412867047e-4	0.01357566803037079	8.441634154934842	0.03771402316445271	9697	4
cg18289581	14	23830974	4.3595857035340027e-4	5.743827846971653e-4	0.4478504355697716	6.127839395606232	0.10555353155317201	9704	4
cg18289682	6	33264318	-1.7545831152371286e-4	4.063262404241903e-4	0.6658748998774449	5.072345308935176	0.16657567064993875	9681	4
cg18289710	11	103811641	4.5847935728756756e-4	7.606697829102452e-4	0.5466875693113604	2.1407005930224163	0.5437227397593287	9699	4
cg18289746	6	112408679	-2.5774445263916266e-4	1.6610459934629577e-4	0.12073410076983256	0.7723894659962796	0.8560590609613944	9650	4
cg18289893	1	27115564	-8.0201448833672e-4	4.60122113993745e-4	0.08132539853118331	0.5412084481498842	0.7629183813898585	5804	3
cg18290026	14	104385850	2.962703897314334e-5	5.582831950006727e-4	0.9576776330755085	10.13137783999307	0.017481761319047818	9700	4
cg18290075	3	153840477	-4.243609876774603e-5	5.191334537019743e-4	0.9348502061728415	0.6173359389534827	0.8924524902895197	9706	4
cg18290190	17	171257	0.0012821770018812	0.0021777264116010853	0.5560164903566899	11.076877685465401	0.011317349930629463	9700	4
cg18290233	5	92931173	6.848027328401455e-4	7.701561816478888e-4	0.3739096573584876	2.3712535270282205	0.49900820074067004	9705	4
cg18290380	20	527778	1.831649990073083e-4	7.005850868841816e-4	0.7937487740120159	3.8029926784916337	0.28353822390052685	9699	4
cg18290739	6	10389490	-0.001205746605181809	0.001987303217159607	0.5440334080061682	8.828483834842027	0.03166038175948453	9670	4
cg18290775	14	69954135	1.0749443769294783e-4	5.475905447187723e-4	0.8443719114514627	1.57815726041932	0.6643525927523561	9704	4
cg18290848	7	89950671	6.709226202676554e-4	4.8309384572241287e-4	0.1648923869551171	4.670888262537908	0.09676749551065325	5804	3
cg18290981	11	63789520	-6.829324298673075e-4	0.001221831046663372	0.5762014489594731	2.59144657413838	0.2736998291746634	5806	3
cg18290983	11	450652	-2.777639676322331e-4	2.013353380546727e-4	0.16770718233197326	0.37513196998622467	0.9453303544634712	9601	4
cg18291085	7	77236596	-0.002856068217314141	9.549342421518114e-4	0.002781991178414372	0.042341696869954815	0.979051680832352	5707	3
cg18291151	3	39236594	-5.609353687630307e-4	9.157524591758531e-4	0.5401802834662763	8.013909217062112	0.045725117046962895	9552	4
cg18291238	14	70696523	3.6069859394046187e-4	5.607936122644917e-4	0.520098796091637	5.953233500541424	0.11390781810771287	9480	4
cg18291290	20	61447879	-8.166838868721001e-5	9.906897526355237e-4	0.9343000993033667	2.612701658465059	0.4552671321611351	9685	4
cg18291331	11	66628290	-3.2074406548651186e-4	3.2425038669518596e-4	0.32257196205804073	2.3089391851571235	0.5108105598774727	9653	4
cg18291422	6	147171560	-0.0010044628515630883	5.607132765968149e-4	0.07322881781826883	6.461017397947362	0.09121262443438442	9701	4
cg18291443	3	157178134	4.17488497244349e-4	8.590330436785934e-4	0.6269684551335282	3.6872069191651318	0.29728126220162737	9698	4
cg18291664	7	667629	2.5776311171727003e-4	4.1182440572434825e-4	0.5313770046245241	2.544140705075506	0.46736665850594067	9705	4
cg18291939	11	1219407	5.007887455730384e-4	7.34096365167366e-4	0.4951226529217487	0.3963838675997451	0.9409884860787727	9704	4
cg18292394	10	82049450	1.0208378977844627e-4	0.0017293125512137263	0.9529270756329488	2.859428772495937	0.41381008734891234	9617	4
cg18292434	3	147112541	-6.801269865571079e-4	0.0010921658161861503	0.533460419680887	0.884328756177901	0.8292078992527943	9703	4
cg18292711	10	32346148	-0.0010932276754052883	5.658827463934388e-4	0.05337211209747778	3.6299887515968594	0.30429020522653766	9695	4
cg18292763	14	62581650	5.702081572553281e-4	6.796739058018366e-4	0.4015008904228255	3.861466570412944	0.27681703532047147	9695	4
cg18293158	3	44915985	1.280005832203782e-4	4.844996735264413e-4	0.7916325390381967	1.9664502793368628	0.5793991932609333	9701	4
cg18293437	20	3055544	0.0016879990167373892	7.150219505451267e-4	0.018237267977360798	1.4487888510977134	0.6941392463042257	9699	4
cg18293555	22	20229988	3.762194040914606e-4	5.826742183974449e-4	0.518488489082312	3.36507085602671	0.3386881922943001	9699	4
cg18293633	16	88453824	-1.660739665125824e-4	0.0014118827553135517	0.9063640896231244	7.997489886015939	0.04606361067290919	9702	4
cg18293662	3	27766054	-3.245738634239273e-4	5.488623014726534e-4	0.5542808798256538	6.144026065371797	0.10480947187241595	9699	4
cg18293833	6	29600462	5.256609682769964e-4	3.578933009975518e-4	0.14189668129546895	0.8577735288704416	0.835604175679836	9684	4
cg18294023	3	134370241	2.655868456714355e-4	2.1203421538517085e-4	0.21036370069543214	7.139680737151605	0.06757645093576946	9704	4
cg18294109	7	1586056	-6.006028849487922e-4	5.043327081122693e-4	0.233698245124012	1.2389799430289352	0.7436712856166751	9626	4
cg18294116	6	105528070	-9.402416240282746e-4	5.084917533053389e-4	0.06444634906270556	3.278657782990768	0.35062414718561863	9703	4
cg18294158	7	103849187	-0.001666446732309249	0.0012279444595724625	0.17474858308355007	8.869674218056671	0.031074772840989393	9686	4
cg18294233	20	50162993	-3.1641377039391184e-4	5.925834182377579e-4	0.5933716275562737	6.334421458720724	0.09642629250016452	9699	4
cg18294257	22	30867673	0.0014124767851870737	0.0013160889135652683	0.28316429332068366	4.9492276093151295	0.1755529248067299	9694	4
cg18294332	5	56148274	7.090174525699709e-4	6.63262860409681e-4	0.2850768335764418	1.552711670903929	0.6701590100523894	9564	4
cg18294483	11	96123194	1.4409344010281831e-5	1.665576485922277e-4	0.9310588983673362	3.097889124555529	0.37677746125778633	9698	4
cg18294610	11	18138837	3.573111304862396e-5	7.334373509329012e-4	0.9611445610314602	2.225647390202667	0.5269143183676173	9700	4
cg18294646	5	33937876	-0.0023486797523719306	0.002068328704406938	0.25614715309354624	1.3969522019163714	0.7062493073518167	9704	4
cg18294691	14	38080669	0.0019272586471872912	0.0012265027750707673	0.11610260128094828	1.0689143435016137	0.7845830821756387	9698	4
cg18294881	3	45429876	-8.386248708784573e-5	1.3268567396101274e-4	0.5273615587980224	1.8489013625340136	0.6043517025643391	9706	4
cg18295068	2	166060400	4.222579451468902e-4	3.9018789597947986e-4	0.279167534910906	4.542207909254194	0.10319819105479629	9353	3
cg18295152	5	157170440	1.36928504878799e-4	1.7075220941564995e-4	0.4226029862557386	1.6480413272017718	0.6485464852190934	9703	4
cg18295183	5	161494711	-1.775663546795384e-4	7.622318389029796e-4	0.8157957006607981	2.0768194027625877	0.5566165723414426	9697	4
cg18295203	3	171528273	1.8075926858039876e-4	2.0282893333527956e-4	0.37282684766326657	1.0632004201327463	0.7859642393058591	9704	4
cg18295261	14	55736570	-4.4359596637771567e-4	8.26958890053399e-4	0.5916694161324413	4.482342785665467	0.21387068839335605	9695	4
cg18295536	5	137090169	-2.876720836747493e-4	2.149351494568826e-4	0.1807617138716319	5.232128490106056	0.15556759715228052	9657	4
cg18295744	10	80872926	2.1534502318600922e-4	4.3683796178706257e-4	0.6220386162257558	5.481271512244054	0.13976308938012105	9699	4
cg18295838	4	15005434	1.5872163097823344e-4	2.0747151017955166e-4	0.44425453730608006	3.457464993791674	0.3263208142328886	9695	4
cg18295923	14	94004416	-0.001311810003600542	5.901906329129868e-4	0.026236803769704647	3.2098083752430453	0.36039418451295213	9704	4
cg18295930	20	46130624	9.134732696423472e-5	1.445970167096891e-4	0.5275585592272054	1.9217065275550347	0.5888147375829433	9679	4
cg18296001	5	121297772	-2.1819917203300956e-4	1.8745128568001658e-4	0.24441130963704405	0.9295715527891737	0.8182862789789435	9699	4
cg18296036	7	150653115	-2.6834186527465177e-5	3.1836264241501006e-4	0.9328273628502205	0.87526625893954	0.8313921513545087	9702	4
cg18296071	8	94753498	2.524050709946234e-4	2.0090620110703504e-4	0.2089952970584996	8.198076186747357	0.04209062101331227	9697	4
cg18296078	6	30654696	-2.964510440404921e-4	1.5718406582049173e-4	0.059293329293728304	11.251931480814655	0.010438747491847424	9666	4
cg18296121	11	123611820	8.407616650235793e-5	2.3185490943288334e-4	0.7168857413895873	1.9474702597603852	0.583380711793913	9697	4
cg18296189	14	70564650	2.975199673977023e-4	4.845548242751311e-4	0.5392108196346692	1.0182693047901856	0.7968314418260609	9699	4
cg18296227	10	99205774	-7.379190597306558e-6	1.526159094489137e-4	0.9614362030909984	1.1623057381450579	0.7620584101114632	9704	4
cg18296281	11	9286584	7.914124235585944e-5	1.38575768778643e-4	0.5679288220195193	5.069848416227833	0.07926772688759053	5807	3
cg18296308	11	2422154	2.4416263193058146e-4	1.7492341943405084e-4	0.1627669417781423	1.8414053770410124	0.6059663770365218	9702	4
cg18296405	3	101232232	-7.53670492518559e-5	1.508755197335314e-4	0.6174051200188748	1.1346905891842327	0.7687069186014686	9702	4
cg18296784	11	116147929	-3.026460029755674e-4	4.475569274916604e-4	0.4989023131495783	1.5366133792432384	0.6738461245140812	9652	4
cg18296956	5	140090936	1.6011426940809923e-4	3.6891669363191715e-4	0.664279732193658	3.750468585156066	0.28970027074135735	9698	4
cg18297044	7	1792835	0.0014023179888299118	0.0011031437801926115	0.20365698575221702	0.23176728135058167	0.972305020226083	9654	4
cg18297121	7	537242	-1.2557797452374388e-5	5.842398545694131e-4	0.9828513902969765	0.525294387073032	0.7690131622704844	5807	3
cg18297196	6	41168941	-8.60397316947407e-4	6.089198829208096e-4	0.1576588519740786	3.3601751714375587	0.3393548122507677	9703	4
cg18297246	9	139096450	-0.0024086855255106613	0.0020137337376762623	0.23164618284758154	0.5557844354753685	0.9064755869594979	9696	4
cg18297338	6	119255812	-1.3717143345192431e-4	1.957906805609552e-4	0.4835511395759496	2.409255394767089	0.49191405937679644	9702	4
cg18297349	5	138726375	-0.0010145963860933708	5.425220111088051e-4	0.06146328582741955	3.0985863933046147	0.3766734467645696	9705	4
cg18297437	3	147131332	6.171171383213271e-4	6.106966322081085e-4	0.31224937636453476	0.7083178840519035	0.8712457767827435	9656	4
cg18297491	5	180670388	-1.8965190326456756e-6	1.6247592926557254e-4	0.9906868118825505	1.710400409370009	0.6346240273607778	9706	4
cg18297519	22	38240384	-1.4956500010076794e-4	2.0247575162193567e-4	0.4601006974972504	1.3518087467200557	0.7168688629703842	9705	4
cg18297538	6	30071373	-5.6667097477475356e-5	2.861353122436595e-4	0.8430114157977757	0.6277016197609773	0.8900624591436794	9662	4
cg18297705	11	1994927	-9.465532585189419e-4	5.008477883831272e-4	0.05877106227069481	0.6894808566206776	0.8756753248188284	9703	4
cg18297736	4	85416865	-3.673781613217768e-4	3.7165093954460787e-4	0.32290624392810663	1.0597167510379464	0.7868064205944308	9705	4
cg18297745	3	147016780	3.4032071831092546e-4	0.001358830110402252	0.8022383897562809	5.539944061717704	0.13626894450515703	9699	4
cg18297797	3	137488459	0.001078989333287212	0.0011504629109465323	0.34830912993808294	2.9265582371716077	0.2314759916554271	5809	3
cg18297960	7	1142765	6.313807914327521e-4	6.178703930220568e-4	0.3068442924627725	1.9415253409132969	0.5846315966801839	9691	4
cg18298050	22	26829938	1.3620320567255578e-4	6.576494536665511e-4	0.8359270075830396	6.625583532733753	0.08483921931627293	9706	4
cg18298197	6	30593314	5.378342921553612e-4	5.014146722145344e-4	0.28343548291083565	3.1984806088304003	0.36202400368632065	9696	4
cg18298494	14	76447327	-6.995673362570207e-4	3.812695123837093e-4	0.06652987256877485	5.479962453437709	0.13984200865689056	9706	4
cg18298706	14	57857370	3.3071597196366595e-4	4.8461217782296847e-4	0.4949643737182908	5.378880888394393	0.14606504734021386	9700	4
cg18298785	6	41569800	2.2456113013337892e-4	3.4124399909103465e-4	0.510495615567029	9.255750195505586	0.02607688947972697	9704	4
cg18298997	11	133804557	6.502625832351864e-4	3.9460451940827746e-4	0.09937642040858863	2.583025952804478	0.4604730903890448	9702	4
cg18299068	4	1305425	-8.739041592262586e-4	9.218242152943233e-4	0.34312127913915663	3.8582557723671886	0.14527483944758815	5808	3
cg18299211	1	77685015	-2.249207680405291e-4	1.747725689700627e-4	0.19811727987034725	0.9680728184131098	0.8089767332916741	9703	4
cg18299363	10	103816089	1.2410055123419732e-4	2.2936475550378596e-4	0.5884648554354146	1.6474671845999949	0.6486754795928813	9702	4
cg18299578	14	29235928	2.0188765443660768e-4	3.7112329642822415e-4	0.5864478120925727	5.643636153641152	0.1302955798744112	9706	4
cg18299670	6	161554633	3.5557818520310557e-4	5.332084811284421e-4	0.5048582355906241	0.7145321440695191	0.8697806358156139	9680	4
cg18299778	14	105909273	6.074557056957086e-4	3.420371227798033e-4	0.07573398904522496	2.95402805361502	0.39876759116926774	9672	4
cg18299793	5	178651519	3.9883083872471574e-4	4.4983581951783943e-4	0.37528662996997636	0.7671557427394828	0.8573057198607436	9705	4
cg18299835	19	13207445	-2.2534105442898365e-5	2.9871712153113975e-4	0.9398676020978847	8.758479904881034	0.03268049747393545	9705	4
cg18299938	6	29760609	-8.583369242311822e-5	2.0182961692067028e-4	0.6706340415198935	0.9035570443554828	0.8245693285468796	9698	4
cg18300008	6	156342156	0.0010142088796223714	6.876690763012123e-4	0.14025281959593283	4.933333771496674	0.1767443691786158	9664	4
cg18300285	10	118434728	4.058160550264008e-4	2.4179268428137723e-4	0.0932761269533798	3.0017157467472675	0.3913607175101948	9648	4
cg18300492	5	2129206	6.94457578864204e-4	8.933020196771954e-4	0.4369197827315187	16.76848233088995	7.886042287974313e-4	9704	4
cg18300555	5	78857501	-3.900937735914981e-4	9.240080042200053e-4	0.6728967393269698	0.9351349981089906	0.8169417013616392	9706	4
cg18300770	19	2217800	1.542364839394762e-4	3.491119144558202e-4	0.6586363429317177	6.980903332375103	0.07250894544783057	9705	4
cg18300819	6	88299852	-2.796590538663666e-4	2.5054406045096287e-4	0.26433350506232867	3.334433708497225	0.34287879612961786	9661	4
cg18300848	20	57465695	1.5616774668290642e-4	1.793524078809477e-4	0.38390091020080075	0.42508296131783163	0.9350135656537555	9700	4
cg18301048	6	30685243	-5.747899371676648e-5	1.481938169769696e-4	0.6981169446940192	1.0135354022384433	0.7979768354814357	9699	4
cg18301348	3	193855884	-6.586450911282981e-4	3.709105551924273e-4	0.07577383311529408	2.3940414058973034	0.4947447769653225	9697	4
cg18301410	7	132192892	9.155024881291404e-4	4.7290655881956526e-4	0.05287925531522426	6.0612612478849845	0.10866747522923591	9696	4
cg18301423	5	131593218	-2.3850596793520567e-4	4.526641442723772e-4	0.5982672830867752	1.3082760524887391	0.7271687900979175	9706	4
cg18301466	9	96009985	1.91737587412781e-5	4.715940086550661e-4	0.9675690698674013	3.6752158422695005	0.2987380590264549	9704	4
cg18301583	19	53635967	-5.7529792179266565e-5	7.144040560510609e-4	0.9358170357014985	14.77067702021809	0.002023487599775834	9701	4
cg18301598	11	126608944	1.39884071481952e-4	0.0010713392304562337	0.8961159869199335	1.4096467724751895	0.7032750402267689	9699	4
cg18301624	18	33709784	2.871962421840686e-4	2.2652573631849445e-4	0.20485848037892723	0.982104825104336	0.8055819487385765	9696	4
cg18301703	14	61928727	-5.04847632867616e-4	3.931753710539325e-4	0.19913265015310289	1.6227574946366023	0.6542407898086475	9702	4
cg18301717	2	20688014	-2.669331728345082e-4	4.846569698235755e-4	0.5817932565810862	0.6781352186446358	0.8783343147523	9704	4
cg18301797	6	5108925	2.415661928247492e-6	5.82531220779058e-4	0.9966913123900235	5.188576856061507	0.15849808107972987	9699	4
cg18301891	14	102027172	7.719892654324516e-4	5.910485865255424e-4	0.19150664099268205	1.660853083210331	0.6456718277124496	9683	4
cg18302225	5	55776401	0.0016907628107405944	0.0020621836821133124	0.4122790857250122	0.9692796814313542	0.6159189857633175	5801	3
cg18302291	5	139007130	-3.0802992951492323e-4	4.951720296202951e-4	0.5338981442462469	1.1277776313916321	0.7703730356802725	9705	4
cg18302334	14	70454441	-3.226251189481801e-4	6.770431061634513e-4	0.6337033963138755	6.320238566826764	0.09702791413627558	9702	4
cg18302460	4	6902932	4.406977471273253e-4	6.245763045889769e-4	0.4804402043691114	0.9622256742938956	0.6180951696724274	5766	3
cg18302582	14	95786029	-1.3433310293013137e-4	1.477703289982606e-4	0.3633148560549386	1.3936750155879487	0.7070180103391649	9704	4
cg18302605	14	76976137	-1.8490290888460226e-4	6.889678603184257e-4	0.7884093858347636	0.1561758322405933	0.9843331147598361	9704	4
cg18302606	19	39904402	-0.001426603699750528	7.306989642237938e-4	0.05089283688393551	0.9366780847149729	0.8165687200593539	9696	4
cg18302629	7	1921576	0.0013577802954238408	0.0010544451211901913	0.19785988780270772	2.033893997128451	0.5654017649942965	9704	4
cg18302637	5	1254777	-2.0699606246839405e-4	6.283984729597324e-4	0.7418514369458094	4.461325071609091	0.21576605394694273	9704	4
cg18302786	19	17488281	-1.0628487190391201e-4	2.5894514356037914e-4	0.681473501753016	1.4786178962268415	0.6872140282757089	9706	4
cg18302890	10	1440572	0.003958625038045102	0.0019097290244531103	0.03818413422330887	2.5937063342693563	0.4585939762552366	9702	4
cg18302899	19	2038600	-2.9868127029311182e-5	4.0244428898833056e-4	0.9408378787987587	1.1600272082444678	0.7626065203460186	9706	4
cg18302933	2	88491318	4.7733638472297686e-4	8.924385650034748e-4	0.5927414827768644	0.6705099244884236	0.880117400113913	9705	4
cg18302940	17	33391960	-8.169465003096798e-4	8.478668355339053e-4	0.33528080701253493	3.8457231343517417	0.2786123707068557	9685	4
cg18303028	2	176969162	5.789130350730377e-4	5.372162975027198e-4	0.2812050280757104	1.236641881200712	0.744230149385394	9702	4
cg18303049	12	118407329	-3.915201085410696e-4	4.2889813260419313e-4	0.3613208876623514	1.1568397432921547	0.763373423162619	9704	4
cg18303175	19	4067154	-1.370282433070581e-4	1.1191308336730249e-4	0.22079508916263643	5.012356578946251	0.17089456772932218	9596	4
cg18303215	2	44059003	-0.0010179850678486426	4.812569994619826e-4	0.03440754812332068	1.0418945888089124	0.7911161451152295	9662	4
cg18303242	17	25879250	-3.9606323733718804e-4	4.4526825894865773e-4	0.3737378965857183	0.3843412020310777	0.9434578983271437	9705	4
cg18303360	1	26373288	-0.0016613174280751004	0.0013554513659745668	0.22032806332387037	0.22020466761477894	0.9742634950935662	9703	4
cg18303397	3	129160135	-5.597679145183584e-5	7.493502237122099e-4	0.9404530575557757	3.2969193796244216	0.3480716399311652	9702	4
cg18303410	17	76835340	-5.7882092574446e-4	8.153323714599364e-4	0.47775361899619967	0.315993231412956	0.9569930512533447	9702	4
cg18303423	10	734268	2.6277603563991896e-4	0.0010756606839651525	0.8070041491257833	2.469100221024152	0.48090125642525905	9698	4
cg18303437	3	137228423	0.0011020548992546298	0.002014488452322108	0.5843344948630327	3.859545628318511	0.27703553369958767	9701	4
cg18303477	10	94180046	-0.0021212783401511966	8.190010749526468e-4	0.009595361792499445	6.7688987219844075	0.07964014629751821	9705	4
cg18303581	8	8239485	3.81545246737658e-4	4.773503294579329e-4	0.42411753738150687	1.7984601983544863	0.6152700712121666	9702	4
cg18303608	2	213777611	-1.7310398557011854e-4	7.207026688787291e-4	0.8101846742285	0.6238430622695577	0.8909530088522355	9671	4
cg18303847	5	31414530	2.581837653536198e-4	9.046842338838361e-4	0.7753488126951147	0.4058634931075646	0.9390285886202264	9377	4
cg18303892	20	37278498	4.383741379492375e-4	0.0013444306366350418	0.7443738476351816	4.651029899360078	0.19920793955108634	9705	4
cg18303896	11	75922637	7.045359568012317e-5	0.0010886324632096709	0.9483989113162313	1.6392401390504587	0.6505254704951006	9699	4
cg18304052	3	189614536	-8.704883699649728e-4	8.006287439012032e-4	0.27692370784900644	0.1686221223691436	0.9824883430511436	9681	4
cg18304093	19	36640758	-6.15351378669745e-4	6.102018706338032e-4	0.3132437467687741	9.329865964916191	0.0252119101085961	9694	4
cg18304186	8	103129364	2.1549569245343054e-4	6.194564168844462e-4	0.7279312829661786	15.698656839075538	0.0013072434353287885	9688	4
cg18304280	14	103010694	6.408928524520174e-4	9.014565059846608e-4	0.47711360519474494	0.8489620845080438	0.8377235998250858	9706	4
cg18304305	5	42720521	-9.202089668678807e-4	7.935545162660877e-4	0.24621008420544074	0.036321490149501215	0.8488531112462852	4845	2
cg18304448	4	183062004	3.8280301822651315e-4	0.0010184672990157645	0.7070195926864169	3.006202267089785	0.39066989684901376	9703	4
cg18304458	14	75266004	0.0016523204977686992	9.86007875671966e-4	0.09378363408336367	0.2133759255053272	0.8988060902160009	5793	3
cg18304472	19	45844176	3.9466447003591056e-4	2.6762342945320204e-4	0.14029301647381612	4.453787464102887	0.21644956585629468	9669	4
cg18304501	7	29604436	4.920420552366593e-5	5.59490974607042e-4	0.9299207145431507	0.9590390679622719	0.6190807676327102	5791	3
cg18304674	10	114206557	-4.5632335704327696e-4	1.7068927633283595e-4	0.007508318932586508	2.7123372494492495	0.43813477794191646	9704	4
cg18304696	19	10200360	-2.021292464184391e-4	4.92800425951564e-4	0.6816852713556338	4.2605318019149445	0.23467094831272503	9697	4
cg18304704	19	18229454	0.0012911542431009696	5.442359476815044e-4	0.01767216577485004	2.6320413853094093	0.4518999475619048	9706	4
cg18304766	12	66220165	-3.7472733568419865e-5	2.819171213629302e-4	0.8942557804606164	1.1791350117244455	0.7580128236911183	9639	4
cg18304813	14	24615913	2.8096890967333567e-4	1.7404541348694266e-4	0.1064531541947281	0.690202500010314	0.8755059650735295	9705	4
cg18304839	8	1246922	1.7250003417498938e-4	2.6560243894190386e-4	0.5160365333752135	1.8759257246366552	0.5985536196886377	9697	4
cg18304964	2	33106489	-6.506833548946488e-4	5.070466041667422e-4	0.19939359037676543	3.8444342673426943	0.27875981316463777	9696	4
cg18305128	5	3286296	-0.0016480697665476902	0.0012988045588389046	0.20447215634406324	1.8275173974729348	0.6089652278101153	9706	4
cg18305147	3	48018675	0.0015471007142658702	7.95886910600118e-4	0.05191112593065039	2.8557839510308116	0.41439902077111895	9665	4
cg18305271	15	59953261	4.5963747977254053e-4	5.414015763840872e-4	0.39589409709377643	2.7210776966659873	0.4366572364989058	9705	4
cg18305324	6	31590580	3.6728045883744557e-4	5.034038142286862e-4	0.4656383223292747	1.6367831535128183	0.6510785421900318	9695	4
cg18305333	11	62439274	-1.1633909140503138e-4	1.399411716338059e-4	0.4057799785147517	0.12901232716310393	0.9881417966525262	9704	4
cg18305416	11	62783361	-5.61515872613058e-4	0.0019812833330348995	0.7768624231105257	6.220258859297615	0.04459518302785061	5795	3
cg18305433	6	28972963	-0.001731426488780082	0.0013089355323970436	0.18591039386791647	3.427515408913373	0.3302855234279736	9704	4
cg18305444	2	23914666	-7.722205127968416e-4	4.146859755447791e-4	0.06257752450124855	2.185249623987843	0.5348595761047803	9703	4
cg18305583	8	74394435	-7.672081251593093e-4	5.244950494843764e-4	0.14353423788442363	6.348888204126909	0.09581632038819504	9685	4
cg18305652	10	134549665	0.0010372086999665923	0.0011183376564052273	0.3536899517578599	1.460161979566926	0.691494966649015	9687	4
cg18305790	3	48453562	3.9174824697029505e-4	4.314817793714571e-4	0.3639237843080647	13.811264182508612	0.00317364223600706	9702	4
cg18305818	13	113649600	5.964339479628446e-4	5.136456494361227e-4	0.24556958285751418	0.10076983056664186	0.991744881318498	9703	4
cg18305837	16	19078849	-3.612237468826257e-4	2.7268351626964045e-4	0.1852708035230808	0.6187393986607922	0.8921293342554618	9683	4
cg18305855	7	112529943	-0.0028156629959421226	9.468842948611883e-4	0.0029432052540201005	0.4321634547984223	0.93352099457794	9705	4
cg18305912	2	59789603	-0.0021919351865240574	0.0013431044301849186	0.10268124971239179	1.5396699205639548	0.6731452580865419	9691	4
cg18306226	19	47761654	2.447436311932372e-4	5.199870741547467e-4	0.637874604814199	2.0782411036302997	0.5563272632986291	9706	4
cg18306246	22	20067407	1.4589326659027725e-4	1.6946944213875494e-4	0.38930279482133356	5.9029437285514685	0.11642889588779048	9699	4
cg18306327	16	14726533	-3.126427992665618e-4	3.0156365602086683e-4	0.29985751707573194	1.626924362625985	0.6533004269660192	9687	4
cg18306456	12	110271024	-9.366314308974878e-5	4.903485672691102e-4	0.8485151010489245	0.2544515354986288	0.9683541871382785	9704	4
cg18306477	15	78370215	-5.026729020921761e-5	2.0236562981421454e-4	0.8038262037227084	2.720767656889526	0.4367095778258956	9702	4
cg18306502	2	6063287	-1.58767277816622e-4	4.362997782241942e-4	0.7159364698037736	1.367923738533861	0.7130705052728903	9706	4
cg18306516	10	81103258	-5.76601712822847e-4	5.14394132517401e-4	0.26231608925645394	0.9978418932459066	0.8017741553531845	9704	4
cg18306625	14	90651008	-1.3202772737341728e-4	4.289774592733054e-4	0.7582549830597938	1.9512844221919892	0.5825791162826168	9703	4
cg18306747	15	74284008	-7.034469065518809e-5	3.9260069506849636e-4	0.8577993709577362	8.500154264290627	0.0367305553838412	9705	4
cg18306788	3	71741154	5.578992344157486e-4	5.048641321246717e-4	0.26913867503324573	1.6283821035293622	0.44299754453414303	5806	3
cg18306861	14	67879101	6.597020447675309e-4	0.0014513059665369043	0.6494275998613567	1.522314928174936	0.6771297159150782	9700	4
cg18306943	3	40428807	-1.9842136616737482e-5	3.301030393195837e-4	0.9520688870427518	1.6254454807802958	0.6536340891079678	9686	4
cg18306983	6	29715846	-2.2795830535906903e-4	4.950671734318807e-4	0.6451865479444803	4.32312771657693	0.22861995307414798	9698	4
cg18307303	5	158757456	7.516806424440274e-4	5.596099838841767e-4	0.1791999839204826	2.665555153874627	0.446112606750651	9705	4
cg18307333	19	507490	4.029122741765654e-4	2.0900857840791336e-4	0.05388861891570477	3.514010587140839	0.31894953573734885	9700	4
cg18307463	4	20852366	-7.987486885999221e-4	6.99218864074743e-4	0.2533109311954509	2.1012570322863184	0.5516584990095207	9703	4
cg18307545	6	32975991	5.36147079793473e-4	5.138574274141406e-4	0.29677366862291266	1.1438940179986583	0.7664898325990012	9680	4
cg18307673	14	55878649	-2.907283757139074e-5	2.9399336881888135e-4	0.9212260589621183	1.5699452363705229	0.4561321913418047	5801	3
cg18307767	18	43684181	-6.487802175668083e-5	1.5381799740207797e-4	0.6731824407054074	5.1961908839883435	0.15798202577408643	9703	4
cg18307783	5	92931623	-1.9709258404100623e-4	4.7585174578463154e-4	0.6787356581326104	2.0196669560332436	0.5683348051481206	9695	4
cg18307838	2	228380005	-6.109036034680666e-5	4.401179369436998e-4	0.8896046196688677	3.600077414395957	0.3080124855045044	9703	4
cg18307912	17	42856773	2.0591799335534296e-4	2.6076869753350625e-4	0.4297277382639576	2.463103973674548	0.4819959381537385	9697	4
cg18307928	13	114085650	4.723723641539809e-5	2.8647699903461976e-4	0.869030442490958	2.718853230660814	0.4370328874915507	9643	4
cg18307957	1	9649516	1.1360081985787659e-4	1.695274140131327e-4	0.5027921658992953	1.1024474363122418	0.7764832958298968	9702	4
cg18307978	7	30953124	7.166254790026268e-4	4.47472627956195e-4	0.10926717686146015	8.29173268006212	0.04035197169861794	9703	4
cg18308031	3	30391223	-1.7877829242106996e-4	7.500670126455336e-4	0.8116098303131161	0.22599715820703148	0.9732872113219379	9703	4
cg18308176	2	242786266	-9.326982497674607e-5	2.0164756397373273e-4	0.6436949751389124	0.978530181318919	0.8064468227627195	9693	4
cg18308184	4	21699435	-7.390069220988182e-4	0.0012842153671355026	0.5649842648835135	8.464110930909587	0.03733328184991236	9700	4
cg18308233	11	120470179	-1.5426777342326497e-4	4.160398915877052e-4	0.7107861761861252	0.5771744245197377	0.9016373006328199	9702	4
cg18308285	17	7942551	7.432829498961699e-4	7.024558687661835e-4	0.290000512859895	1.699968375197097	0.6369408265938148	9701	4
cg18308339	5	2186371	-5.507508291589653e-4	0.0011783937170107028	0.6402321729239593	0.9986767093645873	0.8015721544482453	9705	4
cg18308351	17	19552182	-9.028281592967204e-5	2.1420505111836548e-4	0.6734057339180863	0.450082452335946	0.9297129469416219	9699	4
cg18308359	10	16238008	2.3726140560906175e-4	6.489243032084169e-4	0.71464669184956775	3.5637644381190583	0.312585765925964	9702	4
cg18308516	11	393648	2.602886529065669e-4	6.313623275474104e-4	0.6801451262198868	3.8010618646280565	0.28376264224947023	9703	4
cg18308527	3	33481283	-3.5992451543254126e-5	1.541203217417222e-4	0.8153461851155754	3.115120027951021	0.3742142432014461	9616	4
cg18308535	19	18652534	3.6707000819293737e-4	4.359042766457325e-4	0.3997383796635467	4.519971364201074	0.2105157900437565	9702	4
cg18308755	10	134065956	-1.0799982682591758e-4	4.1437281731649235e-4	0.7943744287590688	3.8972713752609485	0.27277276593456995	9704	4
cg18308877	10	313813	2.3209078455755709e-4	6.084833056268937e-4	0.7028878648821613	0.3028052561524895	0.9595000268232824	9657	4
cg18308985	5	5239937	2.4607652926694426e-4	4.665087224931777e-4	0.5978565686631301	0.7502090738534082	0.8613354340282829	9705	4
cg18309129	19	47852304	-2.875608712702072e-4	2.6966170856150464e-4	0.28625354355909644	1.0232835472235817	0.7956182717018602	9689	4
cg18309286	11	77123047	4.725008395020375e-5	2.2794113628646755e-4	0.835782815328462	0.7059850776678362	0.8717953036128958	9642	4
cg18309449	3	102399370	1.5485194360973837e-4	7.42984874378071e-4	0.8349020543516633	1.9140197401176957	0.5904425523009142	9703	4
cg18309528	4	159593775	1.0825304774147447e-5	1.7567499471702596e-4	0.9508644902850678	6.940199596669493	0.07382843756730645	9704	4
cg18309565	3	196669965	7.550908478228658e-5	1.9752424923864803e-4	0.7022555097796387	4.677178153851726	0.19702047417914387	9706	4
cg18309674	14	105495862	2.3270993439315397e-4	4.647889832773459e-4	0.616597279521732	0.45032626726079766	0.9296608377226222	9704	4
cg18309751	20	60634145	2.1474888076907818e-4	6.383571352492626e-4	0.7365627053970141	1.1847221615872867	0.7566708522477987	9700	4
cg18309752	2	203103763	-2.251297451184098e-5	6.703934691364872e-4	0.9732106889749677	2.4694882062783163	0.4808304926035466	9692	4
cg18309761	8	121824678	2.8425537522274623e-4	2.0112952605738196e-4	0.15756897183315027	2.2648731604905903	0.5192836566950628	9692	4
cg18309776	14	96136522	-3.726511480748669e-4	5.257707320922949e-4	0.4784664781168807	7.23721618657269	0.06470918076912227	9702	4
cg18309817	18	12254153	-2.015427130521763e-4	3.0877725814241813e-4	0.5139417740773726	0.08568161838020041	0.9934984883550462	9701	4
cg18309895	10	105445329	-0.0011758058863833142	0.0012246196024845368	0.33698491488764226	1.8698797720657716	0.39260946613468434	5072	3
cg18310007	17	48450664	-2.8584633339286033e-4	1.6413456470539502e-4	0.08158958315426756	2.6493520619313324	0.4489031079580188	9669	4
cg18310110	15	66675278	-0.0014967431510901261	7.487683741884575e-4	0.045614832092432084	1.9271966305808153	0.3815175925026117	5808	3
cg18310205	19	18258254	4.944052649718848e-4	4.3550761124965833e-4	0.2562751545498336	3.8513042538498237	0.2779747185499993	9703	4
cg18310412	3	32858280	-4.9809576149655996e-5	1.9418070312141384e-4	0.797555930654775	3.8268306691404215	0.28078066081677755	9678	4
cg18310495	10	125615419	0.0019125155934920641	0.0016790428182711901	0.2546818354295907	1.0264402558023684	0.7948545568951353	9706	4
cg18310515	2	85921529	-0.0018438252451075954	4.8673419191398666e-4	1.5176930200537725e-4	3.519539048275768	0.3182367997184838	9703	4
cg18310593	1	222641123	2.9430700690247387e-4	6.427617343234801e-4	0.6470394791256032	1.6135822967249798	0.6563140614235512	9698	4
cg18310639	1	223904225	3.458946870548078e-4	7.084848227788048e-4	0.6253957921806063	1.774808714900494	0.6204321242942522	9704	4
cg18310658	2	230138204	-0.0011443741877820207	0.0020746477007791016	0.5812229266061172	0.7253520527575651	0.8672253055285339	9705	4
cg18310707	2	70121019	-3.1469672427778125e-4	4.361332687435002e-4	0.4705644711046333	1.8819838558292554	0.5972588366582358	9701	4
cg18310774	2	240026709	-4.8014126950753457e-4	0.00036550160386344147	0.18896393361332808	8.527871219368992	0.03627353984523078	9703	4
cg18310895	20	62086195	0.00130727724370831	0.0016373296192132443	0.42462661340902186	1.788151341934638	0.6175167248567522	9703	4
cg18311066	17	7591671	7.678506620617812e-5	1.8036136065593188e-4	0.6703053097937174	1.0380882320130074	0.792036813120077	9696	4
cg18311341	11	7693674	2.9770758229229306e-5	5.798085281322649e-4	0.9590499380373575	2.3872890092795838	0.4960051556034018	9702	4
cg18311360	19	34311562	-2.9689899961072184e-5	2.842750105112341e-4	0.9168195726640176	1.2696268901842185	0.7363577928764335	9703	4
cg18311384	17	34842312	-3.003992854539031e-5	1.3770768026786462e-4	0.8273179096185196	1.2444148963496076	0.7423726645720923	9704	4
cg18311498	7	151093196	-2.7411839249574234e-5	2.4024356969156677e-4	0.9091583640165639	3.675718103057128	0.29867691161320514	9687	4
cg18311516	14	102514894	-1.7439837898677646e-4	1.9742319196988325e-4	0.3770346052301791	2.774244217442889	0.42775734590736525	9650	4
cg18311537	7	27209195	-1.7323633586102961e-4	3.183361657056932e-4	0.5863086189579587	3.778686728332273	0.2863749739639112	9698	4
cg18311633	2	155309539	1.9098671967114787e-4	4.303509621388367e-4	0.6571922915828653	1.061276346402938	0.7864293760056973	9706	4
cg18311665	14	79483171	-0.0011392597415104825	7.918308972535793e-4	0.1502167005436901	4.925727797370632	0.17731720983908236	9702	4
cg18311678	10	85953999	-1.8584843904045857e-4	0.0012762442088531808	0.8842202914956656	4.721947269052658	0.193327085420165	9698	4
cg18311708	7	149322908	-5.783324848342669e-4	0.0011874149613907154	0.6262216880156746	1.5958418954852187	0.6603330091671527	9680	4
cg18311871	7	157754600	-2.996926866830569e-4	0.002463238056170351	0.9031634237483774	2.0511056949721014	0.5618675635844662	9697	4
cg18312010	1	1118338	-6.701398548424434e-4	5.87790761078234e-4	0.2542449196560994	3.013035767525212	0.22168055301798442	5808	3
cg18312113	1	1487538	2.7591642977877e-4	5.733535444901053e-4	0.6303511777711912	1.3808644444131293	0.7100262782187403	9695	4
cg18312118	1	10407803	-7.631703929290596e-4	6.324343668200539e-4	0.2275404852108449	2.402758114382745	0.49312140709723834	9705	4
cg18312429	13	103718930	-5.042761022992219e-4	8.377508617569375e-4	0.5472138000592807	1.1395420011404154	0.7675380684639254	9695	4
cg18312782	17	62341028	2.9648721757460943e-4	0.0014704640223908987	0.8402072893280158	4.672378621747927	0.19742030319363546	9701	4
cg18312807	2	135809693	-8.683338960211654e-6	2.6139378712340254e-4	0.9734996454268132	2.3522752682579156	0.3084678564398211	5804	3
cg18312812	19	2900898	-5.875630935896591e-4	5.444206010307481e-4	0.2804786206091346	0.5369770340595049	0.7645342018829401	5808	3
cg18312989	17	48746316	6.708768395189222e-5	5.190060575897147e-4	0.8971504562165609	3.451852496849889	0.3270605884536069	9704	4
cg18312997	1	90098704	3.933601699294414e-5	1.373249517375876e-4	0.7745374735244577	6.3842050677366755	0.09434275351157478	9685	4
cg18313013	14	105052560	-0.0013226283253448784	0.0012818099352388242	0.30214504440219037	0.12795357556752252	0.9882837765297507	9689	4
cg18313051	2	71210266	2.870282814240379e-4	0.0012069713996926757	0.8120294822164843	5.797412527761887	0.12189348025850143	9705	4
cg18313083	15	99424439	-1.6013901921421074e-4	5.280353024358818e-4	0.7616815769234551	5.343273415501603	0.1483189623262815	9702	4
cg18313094	19	57633694	0.0012649792444449834	0.0026962230308711873	0.6389501723365276	2.9347010296602063	0.40180295357386137	9700	4
cg18313106	1	229694614	5.305679445512501e-5	3.6785572735152715e-4	0.8853167851029766	2.897036790265772	0.4077740163504504	9665	4
cg18313110	3	139108398	-5.5839748922443496e-5	1.3228362139608836e-4	0.6729364005193368	1.473396169744869	0.6884239504702577	9650	4
cg18313132	2	234526077	-0.0010421581843699558	6.932393298240447e-4	0.1327574244077154	5.899983425398518	0.11657894713542871	9704	4
cg18313137	5	14508719	-1.7600895649740825e-4	5.135891957995291e-4	0.7318213220513459	0.5400708955740869	0.910003826405291	9706	4
cg18313148	18	32870376	-1.3953100794843036e-4	1.3699656823921421e-4	0.3084403897461383	3.6711970824393183	0.2992277230167968	9569	4
cg18313182	11	818903	1.891490238750146e-4	4.043141235378233e-4	0.6399083807107973	4.157759820184827	0.24492510058137315	9704	4
cg18313317	14	76734605	-8.990281049159415e-4	0.0026233412762902935	0.7318215672965344	0.7543531312469594	0.8603510379573153	9557	4
cg18313340	13	112760898	-6.089658854472736e-4	8.36540590384644e-4	0.466639684433084	4.222567933548439	0.23841209765876933	9695	4
cg18313342	10	102762626	-6.333115472054639e-4	4.1914173142115996e-4	0.1307955076850266	8.946734355365948	0.030007529534665952	9702	4
cg18313416	3	13420961	-4.434252072619309e-4	0.0011693663925852985	0.7045384173795285	1.5206781331539982	0.6775061171689576	9705	4
cg18313478	6	32095616	1.6324347892143182e-4	2.287084017615163e-4	0.47537405626065043	1.5520980987107809	0.670299348864675	9688	4
cg18313530	11	111749763	-1.710562456954221e-5	1.7211722803377023e-4	0.9208337274671262	0.9138309298724514	0.8220888694431358	9692	4
cg18313543	1	200017833	1.5785793478566683e-4	4.361305702412622e-4	0.7173885811508127	1.0829467558533812	0.7811923175896685	9700	4
cg18313583	1	235490745	2.4743487772223657e-4	1.562184406576667e-4	0.11321576413528653	1.933137666445274	0.5863995358463412	9688	4
cg18313661	7	63560590	-7.710758642813698e-4	0.002148538613831628	0.7196819627125592	2.6698119548782993	0.4453818371794395	9575	4
cg18313702	3	183853126	3.3562515347502324e-5	1.8094007081667204e-4	0.8528449760966869	2.2693655677894378	0.3215240977813028	5809	3
cg18313719	11	71202112	-5.352422836950913e-4	4.4306068143337663e-4	0.22702557589790479	0.6922516545050482	0.875024907549625	9699	4
cg18313859	5	33940459	-6.640741413445938e-4	0.0014092039251054863	0.6374689093387	2.286564923727515	0.515099595972251	9527	4
cg18313899	6	118228498	-3.339735263830398e-4	3.2412106904891803e-4	0.30282346495386836	3.4738648226113966	0.3241676185242577	9648	4
cg18314121	1	225726360	4.936323844293767e-4	5.693407519620411e-4	0.3859285824368952	5.767620810190306	0.12347986681400079	9705	4
cg18314140	15	23086621	7.167726398865475e-4	3.471012981405126e-4	0.03892069440291517	1.3667204123666223	0.7133538522715468	9696	4
cg18314424	4	184718605	-1.5016083919339307e-5	5.842540100821646e-4	0.9794955919608528	3.614359575737737	0.30623013537617444	9705	4
cg18314690	7	7747964	4.5423167582653886e-4	0.0010374675125708888	0.6615114263421564	0.8025296386286639	0.6694727482468903	5693	3
cg18314695	19	36054621	-1.774325339071832e-4	0.001030395646967333	0.8632815159340114	3.9482993669026145	0.2671012546156263	9699	4
cg18314765	2	217724619	9.953626839088333e-4	5.461597893746803e-4	0.06838290989095784	1.5079633834144404	0.4704894742091221	5806	3
cg18314778	7	157468321	-6.066428513203362e-5	7.187079151859214e-4	0.9327325033027911	4.115593830476301	0.12773507132517642	5808	3
cg18314814	2	98611695	1.0062468235078039e-4	1.7969604469065606e-4	0.5754988066273538	4.216912137553761	0.2389741047711412	9653	4
cg18314882	8	145159734	-1.4517999682958733e-4	1.997610064482957e-4	0.46736781400783156	0.2206059783593104	0.895562748362496	5809	3
cg18314885	17	38566895	0.003089	0.002161	0.15288044567287165	0	NA	1087	1
cg18314954	5	174096052	6.707852602428073e-6	0.0010261557929031506	0.9947843651535161	0.16069402558265966	0.9836703004388739	9688	4
cg18315040	15	99640746	-6.496607437170182e-5	2.760811434328814e-4	0.8139641409088988	2.3378895318973405	0.5053011640243547	9671	4
cg18315060	6	41374532	-0.00141283272276964	0.0020565530950559766	0.49208862806111003	4.129821164589768	0.24778271358463178	9700	4
cg18315103	16	67571472	-2.270200646050583e-4	1.5706518461719248e-4	0.14834905450048685	1.042229203510653	0.7910352129842871	9701	4
cg18315125	11	129514402	-3.331531677209647e-4	0.0012949915767714929	0.7969759022915036	1.412876121646079	0.4933985267412988	5806	3
cg18315312	1	168025917	0.001143	0.002047	0.5765862143210467	0	NA	1088	1
cg18315380	7	1095666	0.0013671917685395903	6.792379180616924e-4	0.04413231374978975	2.9574732166980655	0.227925465688206	5808	3
cg18315527	17	73106110	-1.993029326056371e-4	1.3161490030325648e-4	0.1299526788886429	1.5378290446168208	0.6735673269679028	9639	4
cg18315623	13	113424362	-2.1563683108258318e-4	4.5947737327580243e-4	0.6388488383063728	2.92271168628469	0.40369565890167836	9696	4
cg18315638	19	58458572	-1.7153681314531849e-4	4.570460247161912e-4	0.7074252609901277	0.9341940910360582	0.8171691193675077	9698	4
cg18315676	20	47015194	-3.6588755242657444e-4	7.334304667127701e-4	0.6178699174126283	3.027232252812118	0.3874455261016586	9704	4
cg18315680	1	154833117	5.444570631452556e-4	7.269777893290812e-4	0.45389808124036557	3.4635873308138585	0.32551551976384624	9703	4
cg18315695	6	31782898	4.47425017736978e-4	2.2737695477611556e-4	0.049094777068449995	0.9116957937960244	0.8226044667368533	9673	4
cg18315708	14	21673796	-1.3238387464638944e-4	7.151468492753225e-4	0.853139422687822	3.862222181739244	0.27673113059403254	9700	4
cg18315762	2	241808004	-6.033326136348028e-4	0.001044923825490208	0.5636734128563111	4.176281900386186	0.24304727047159394	9700	4
cg18315763	8	121209005	3.007315138658783e-4	6.856467226482345e-4	0.6609441447710955	1.6701577161993384	0.6435886696988867	9704	4
cg18315792	6	92126533	5.056186368476873e-4	6.868649419522043e-4	0.4616544689799604	11.320983259283842	0.0101109857508127	9702	4
cg18315831	7	49811192	-1.8820139762665606e-4	6.509708889552445e-4	0.7724981371262547	0.1421563748377788	0.9863377452010376	9700	4
cg18315834	14	64909119	3.433203415008706e-4	4.978256885873813e-4	0.49042081647922003	2.7581165221874544	0.43044117192497466	9697	4
cg18315861	1	248789976	5.296197434130218e-6	9.391184791905065e-4	0.9955003209309742	0.16026851411667176	0.9837330607955341	9536	4
cg18315896	5	112043131	1.5845651850113877e-4	1.4801603305613197e-4	0.28437803299013314	7.689759437779989	0.05287804203027146	9706	4
cg18315935	1	45120295	3.5670619162696348e-6	6.783401567940613e-4	0.9958043313738181	1.4680884202844755	0.6896548455489169	9675	4
cg18315943	5	3188374	9.263635466881608e-4	0.001243662454648884	0.4563519197200892	0.30111745544907076	0.8602272093373579	5809	3
cg18315960	13	58204028	-5.705887764990189e-4	4.0397687632465304e-4	0.15782359439503166	11.676844742064686	0.008576259876489242	9705	4
cg18315963	4	30723455	6.020798825271079e-4	3.945403768322394e-4	0.12700275235297956	1.2143561277190502	0.749563218668114	9693	4
cg18315983	8	17743202	-9.385664552941642e-4	6.925080759252972e-4	0.1753172766309624	0.3292861883033422	0.954429639257026	9704	4
cg18316030	11	65124769	-0.002652847820812559	7.615026073627838e-4	4.945305935715559e-4	6.178547550166373	0.04553501105950429	5809	3
cg18316234	18	77748485	1.0932826483322301e-4	1.386816605003526e-4	0.4304980056710594	0.5237108425986804	0.9136522040151371	9673	4
cg18316254	12	132987034	9.641682919565901e-5	9.358871270085318e-4	0.917945624357635	4.053505910112798	0.255744120579815	9701	4
cg18316256	6	149491333	7.433771086838587e-5	5.42257656007512e-4	0.8909602269084158	6.109398001408458	0.10640739876591751	9698	4
cg18316386	12	58335867	-1.9495324858553095e-4	2.5080190341925893e-4	0.43697020272778353	5.338430204699375	0.1486280612763214	9704	4
cg18316445	10	52383683	-1.8513044581210762e-4	1.463586143058392e-4	0.20590366327420823	2.5568601218885414	0.46510276558276104	9633	4
cg18316498	11	111250196	-0.0014069359525429631	0.0013564146295183264	0.2996211206969366	3.7807682525032162	0.28613104443301113	9699	4
cg18316500	5	177855654	1.9939130898773784e-4	3.8180712295289083e-4	0.6015098811993866	5.164799324790426	0.1601198940319414	9702	4
cg18316528	14	100843942	3.8015051184486244e-4	4.313814704999125e-4	0.3781880528895638	3.9328014022104236	0.26881238852070616	9705	4
cg18316621	6	144283348	9.684660114112247e-4	6.695458001237351e-4	0.14805040315377482	1.8118815562984212	0.61235279553828	9679	4
cg18316735	1	204339486	1.2977781797820302e-4	4.342712899867468e-4	0.7650618028836579	2.6974729100194677	0.4406569176711801	9706	4
cg18316974	1	92947035	0.0011548107619873032	0.001582861737642987	0.46565216766012607	3.0267429290250027	0.3875202930596193	9680	4
cg18317005	10	73039285	0.0011344692618016883	7.600906773556256e-4	0.13555642539848162	4.3401639399226735	0.22699812222409832	9703	4
cg18317022	19	48017995	-1.2291699683703868e-5	3.8078222115094e-4	0.9742486547349783	0.10052573937115868	0.950979407983303	5807	3
cg18317135	19	4677230	0.0010444163516589832	7.120341574396957e-4	0.14242869285455054	1.3764585507913085	0.7110621363279505	9700	4
cg18317154	1	212738304	0.0018286791301424887	9.119142714110956e-4	0.044928941366551706	2.7473217918781736	0.43224525910150724	9624	4
cg18317349	17	7727195	5.5144903354643435e-5	2.934220206106507e-4	0.8509259065999051	1.6992079837294116	0.6371098933680683	9699	4
cg18317439	17	643637	-3.0200412991200787e-5	5.902673917596187e-4	0.9591948756767925	0.16706724378238988	0.9827220183598996	9696	4
cg18317474	19	14142577	-3.4042084971631264e-4	1.5643868900580218e-4	0.029550355676486107	2.0608114057204325	0.5598814742853419	9621	4
cg18317492	6	170582543	1.0258507907748722e-4	1.915394308637412e-4	0.5922474441858845	2.8903302722167536	0.4088449863944559	9656	4
cg18317494	8	22014496	-1.4702643500700464e-5	2.5879276276356714e-4	0.9546946190519454	8.355370699172916	0.03921078045990079	9704	4
cg18317506	13	45416958	-3.03886822137853e-4	4.8248399358432573e-4	0.5288004877088069	0.47131012343224793	0.925147698397369	9702	4
cg18317531	1	225688425	-8.571757853141381e-4	0.0012685337272622013	0.49921734651270694	1.2795582299765647	0.5274089079006073	5782	3
cg18317533	8	4750513	-0.002054115994128577	0.001797621420391506	0.2531691777452949	0.873402040985543	0.8318412959556708	9699	4
cg18317554	7	139498041	0.002234265956138582	0.0012554926369010943	0.07514258638211004	0.6838353275311049	0.8769992958868558	9706	4
cg18317589	6	89789643	-1.7047726628307566e-4	2.5097660348781547e-4	0.49697591639243466	6.7428899656264685	0.08056027662856162	9691	4
cg18317724	7	45766626	-3.489721376006682e-4	4.905692905244024e-4	0.4768602107774861	1.9449166225905539	0.5839178075423297	9700	4
cg18317788	4	185205197	-1.3159742413507697e-4	4.6294092237126873e-4	0.7762080959889117	2.2070659398519608	0.5305579427519475	9688	4
cg18317933	8	48744017	1.182289860582842e-4	1.822177336451433e-4	0.5164459443041065	6.270127606548655	0.09918254461731574	9700	4
cg18317951	8	96145702	1.656760129448069e-6	2.0169434945810304e-4	0.9934460808326194	3.8814620355922993	0.27455185818438277	9693	4
cg18317999	1	8395307	-1.5562246241733943e-4	5.515883265115145e-4	0.7778398717731522	1.431885130403306	0.6980779934563769	9699	4
cg18318006	10	97169147	0.0014953032324789817	9.116340998591815e-4	0.10095424573898955	1.1109722456908246	0.5737932593754249	5809	3
cg18318307	11	70368307	3.7132948615574716e-4	4.114257858272323e-4	0.36676846018782244	1.0506026806671214	0.7890101377336656	9702	4
cg18318409	1	38846530	-7.735803200054658e-4	7.503977962020695e-4	0.30259069665199173	10.274907666451233	0.016368213327942027	9704	4
cg18318415	14	24664979	3.768526233755777e-4	1.732875472719771e-4	0.029650789954645436	3.3766906117897872	0.33711057556611895	9701	4
cg18318552	11	1083236	2.3278084202719255e-4	8.577420708026195e-4	0.7860926870225173	3.278810606148966	0.35060271905637513	9705	4
cg18318560	5	131563015	-4.016256977139164e-4	8.516594664600684e-4	0.6372264989800973	1.9935263017648068	0.5737514315082157	9705	4
cg18318636	17	56591750	1.0640915319315425e-4	1.3199445069612717e-4	0.42014838563311185	1.8471795187329612	0.604722351420893	9703	4
cg18318639	5	52405666	1.0971429807382714e-4	1.1385118757106403e-4	0.3352143767295738	4.900457070955652	0.17923297550658351	9674	4
cg18318649	5	87974369	-1.794685286554111e-4	6.515178478829797e-4	0.7829611759153869	0.026267901376747248	0.9869519232760438	5755	3
cg18318704	5	133968668	-1.6983357902816302e-4	1.9381587738970994e-4	0.3808873637821821	3.8714711908967185	0.27568156684103423	9669	4
cg18318715	1	181068076	2.900093079747471e-4	4.873156977658836e-4	0.551766017665275	1.5927378436174926	0.6610375838015397	9706	4
cg18318722	8	94273834	0.0018644468052128938	9.36671742930482e-4	0.046535684155890406	0.830140028093152	0.8422451776271328	9700	4
cg18318765	1	36782981	-2.989298144801493e-4	4.4499280667457687e-4	0.5017344273099794	2.721931977470931	0.4365130422287713	9704	4
