## Supplementary table 6 for "Genome-wide study of DNA methylation in Amyotrophic Lateral Sclerosis identifies differentially methylated loci and implicates metabolic, inflammatory and cholesterol pathways": 253115_file06 (part 36 of 76)

Probe	Chr	bp	b	se	p	Q	Q.p	nr_samples	nr_studies
cg18318818	17	48640257	2.996130306678248e-4	8.750427050315605e-4	0.7320512570721452	4.973434797164882	0.17375274614865172	9702	4
cg18318878	1	214159037	-0.001015873903666471	7.199838669967371e-4	0.15825416985408108	3.6721344252785935	0.2991134488628504	9704	4
cg18319029	18	904920	-1.3129225889603913e-4	3.7293747057311465e-4	0.7248015244585976	0.7038923393738719	0.8722880518674259	9703	4
cg18319076	1	47800478	1.0296526236937751e-5	1.33848831789038e-4	0.9386819918161132	0.3570767340615321	0.9489594595374077	9702	4
cg18319104	7	2140321	4.536040234740556e-4	0.0012148931650691533	0.7088734748244888	1.059510173387567	0.5887491445219828	5805	3
cg18319366	8	122651271	0.0010260043141862196	0.0014936988035242408	0.49215308566442884	5.0617062499921275	0.16733407263297084	9546	4
cg18319381	1	1138931	-5.261000600765906e-4	5.530598523723591e-4	0.34147576105648864	1.339417811962331	0.7197948832776091	9698	4
cg18319398	6	169396041	-1.8365097739886504e-4	4.3036804221797736e-4	0.6695759585182421	3.1484788815507936	0.3692943253595628	9702	4
cg18319433	4	3233774	4.0550621508350496e-4	5.525728600748907e-4	0.46303947746157575	2.0880193915215135	0.5543403220320552	9703	4
cg18319612	1	203257946	-4.647773625418512e-4	7.21592586144928e-4	0.5195109697456086	0.7664000732909625	0.8574856371960017	9706	4
cg18319635	6	32016602	5.94468370614068e-4	4.2947169501169154e-4	0.16630174923536187	1.5775009596582068	0.6645020172197886	9702	4
cg18319687	5	179225515	-4.836343267653268e-5	4.3816749184758604e-4	0.9121107198190291	2.1249830403205414	0.546875082443658	9702	4
cg18319689	1	46016267	6.710014803341935e-5	1.466585822433796e-4	0.6472928543815448	1.0563966693942315	0.7876091314161188	9706	4
cg18319754	12	106755125	-5.477851018372495e-5	4.0818338327278607e-4	0.8932438444655424	0.7729480163669659	0.8559259584678177	9704	4
cg18319790	14	100788777	-8.950275033853016e-4	4.6209348460825674e-4	0.05275793014171926	6.23350690478422	0.10078608155537469	9699	4
cg18319799	4	7195206	6.816315530351249e-4	6.27602969114407e-4	0.27744041367991384	0.5507774413604067	0.9076023067031224	9658	4
cg18319818	4	146540545	1.2799803446118482e-4	1.2205259771953758e-4	0.29431064960324665	0.14781298347957644	0.9855385819730057	9670	4
cg18319916	18	54305957	-7.27180749039082e-5	9.507336269162423e-5	0.4443532692900395	4.901668751714496	0.17914067775306328	9705	4
cg18319921	5	128796754	-6.993210307026423e-5	2.858064987214737e-4	0.8067015898183176	3.730392546097676	0.29208712244650614	9701	4
cg18319967	5	173416427	8.448646624231465e-4	6.410259592983573e-4	0.18750759170548523	4.832988975186862	0.1844430342143184	9703	4
cg18319984	21	30374748	0.001833166651969292	0.0015109383381707198	0.22502901331662425	0.6554719158381871	0.8836239752311013	9692	4
cg18320111	18	9400501	-9.829247312037642e-4	0.001096358570160525	0.3699666575134669	1.7546671255415327	0.6248492026948281	9685	4
cg18320149	5	133011661	4.158242671951336e-4	5.744557683605029e-4	0.46915306294307896	1.3717571744573838	0.712168152979022	9703	4
cg18320188	3	37033980	2.7376177294335664e-4	4.8226916636821056e-4	0.5702702820965952	0.024846349913098278	0.9989661017229886	9686	4
cg18320356	12	10103812	-7.939474829050425e-5	3.5312767124094494e-4	0.8221092048814389	3.3608779291007025	0.3392590509021876	9693	4
cg18320379	11	75947361	3.559898439191188e-4	2.98734734035849e-4	0.23339509939723285	0.29878860790931133	0.9602561492584162	9647	4
cg18320505	15	22954415	4.903836258781977e-4	4.723223918054863e-4	0.2991587032396154	4.569200801418415	0.2062001681994557	9704	4
cg18320647	14	61201977	-2.58091434829146e-5	5.134245552812633e-4	0.9599083303527784	4.787304049910233	0.1880509567241538	9508	4
cg18320648	2	152266336	4.6586895401707246e-4	3.056343332968953e-4	0.12744151593969513	2.98779761201493	0.3935103732583528	9699	4
cg18320734	10	74386252	-6.135950308736257e-5	2.2861946176256213e-4	0.788398039453467	1.984680298650674	0.5755924469774235	9694	4
cg18320737	1	205491518	-1.201295952043458e-4	7.515493722976114e-4	0.8730050765356823	2.444656471986792	0.48537597172529096	9704	4
cg18320766	19	55598782	2.4292274020361e-4	7.672762009510816e-4	0.7515440746595395	2.9032742709386095	0.4067800557147026	9704	4
cg18320854	17	79001543	8.424642450872124e-4	0.0012141069687132617	0.48774728974261045	0.7328974171080245	0.8654402043384752	9696	4
cg18321051	19	12251893	-3.8619424528505347e-4	8.744224227298255e-4	0.6587378760996204	5.35773147348314	0.14739984484370738	9703	4
cg18321073	5	12795705	6.84586845679481e-5	5.693102436889295e-4	0.9042863244518488	7.301735013710843	0.06287764756830105	9706	4
cg18321354	7	3084516	2.991161948882081e-4	4.3137809237126374e-4	0.4880605611074551	4.65658051762131	0.19874171553754288	9696	4
cg18321495	20	61158170	-4.224721980189008e-4	7.503871415868939e-4	0.5734310387768613	2.765205103671293	0.4292598518685794	9705	4
cg18321529	6	32056801	3.8918122182385236e-4	5.713805690792526e-4	0.49579280722857416	0.821644607994743	0.8442832305517979	9702	4
cg18321533	14	21162163	-3.1745636891172867e-4	3.917554538530037e-4	0.41774295194934424	7.7072493083794615	0.05246576241750917	9706	4
cg18321548	11	44332624	6.19249675344559e-5	5.497961337214787e-4	0.9103218391208856	1.3776579068989583	0.7107800968072917	9705	4
cg18321631	5	151138393	-4.975646759851647e-5	1.6628849679152215e-4	0.7647739171969381	1.3367512672004649	0.7204251716869743	9702	4
cg18321761	11	18343912	-2.1454040157958837e-4	2.7080147272200687e-4	0.42821936541488964	4.2716657741862765	0.2335840113924	9684	4
cg18321762	8	90132979	-3.890690619481268e-4	0.0014681266703509904	0.791001331659155	3.7781361564935914	0.2864395255717647	9682	4
cg18321827	8	141634717	-4.5892210650596026e-4	5.189816717408294e-4	0.37654820803700034	1.6331521090779635	0.6518963805241126	9704	4
cg18321929	5	60960963	-1.0587013057514808e-4	9.17223938774682e-4	0.9081086466768908	0.9480417172218156	0.8138214365503695	9430	4
cg18321976	12	53893000	-5.366886245860285e-4	2.499024390854455e-4	0.031746135175000925	1.5218186590513696	0.67724382798185645	9684	4
cg18322023	17	7141420	-2.805514044737267e-4	2.556740203385055e-4	0.272509754799443	2.9435852584060185	0.40040525534446314	9621	4
cg18322025	6	170055332	0.0026574046778696705	0.00350683538453691	0.44858355784087606	1.8664912784063306	0.6005736582705787	9681	4
cg18322321	21	47519444	-2.2507648398529859e-4	0.0013386851901517924	0.8664790441763165	4.645110334972247	0.19970627368005417	9705	4
cg18322448	19	4910276	-8.23789197256004e-5	1.999201999179265e-4	0.6802961715008494	3.139427494441731	0.20810474439314816	5767	3
cg18322510	1	236686618	6.480813682793134e-4	0.00238983817976528	0.7862509691569557	1.1813912291509874	0.7574708358785284	9678	4
cg18322516	20	5282836	-2.621595682560237e-4	4.7275161162331676e-4	0.5792094984075846	1.0529247016511838	0.7884486404426925	9703	4
cg18322546	14	77422738	-9.121366157440567e-5	1.7440364175471692e-4	0.6009720309922453	3.1406095936926848	0.37044989286416574	9703	4
cg18322569	1	91182777	-0.001316217350100478	8.999530768409612e-4	0.14359329840297902	4.891072943124336	0.17994930464627898	9699	4
cg18322589	10	123909456	0.002739866163033167	0.00249478689586351	0.2721012083645783	3.4680155748682626	0.3249341475640884	9687	4
cg18322693	2	217217837	-1.03861361721166e-4	1.751941634118407e-4	0.5532910857999975	0.5735668876188924	0.9024560561289922	9696	4
cg18322739	2	242841490	-2.893777798104002e-4	5.274377981754255e-4	0.5832469254892407	4.0072466784959255	0.26068268208570977	9693	4
cg18322765	17	74307529	-9.357343482254418e-4	6.367970847539271e-4	0.14171380814818346	0.6257997794948806	0.8905015296396177	9698	4
cg18322822	5	1119648	0.0012611344325178817	6.13406720070824e-4	0.03978719661901744	0.6450086587481133	0.7243327958925125	5808	3
cg18323018	17	4856222	-2.2630108318346604e-4	4.78905195489872e-4	0.6365425567344813	3.7093652634698437	0.29460594143399227	9700	4
cg18323095	15	62515771	-4.829946496060089e-4	0.0010742126011086183	0.65297964424302	1.6954900602376253	0.6379369236309992	9705	4
cg18323210	1	166944395	4.1692619385782186e-4	3.6559441659983374e-4	0.25411704900132825	2.530776306038237	0.4697547826914721	9697	4
cg18323236	1	24743029	0.0011854612255904483	0.0015038809313909628	0.43053995674028245	0.5005056935004	0.9187802989578837	9681	4
cg18323251	7	100484622	6.911967282052067e-5	2.6232573027812627e-4	0.7921744985136782	1.3751066014850575	0.7113801149894422	9672	4
cg18323376	20	30028241	-2.466387131705053e-5	0.001541538548322697	0.9872347774864966	2.9596674254266584	0.39788555990912017	9691	4
cg18323466	1	101702602	6.894206468770816e-5	2.3802172343317715e-4	0.7720869927962399	0.9187970516801381	0.8208894411959738	9690	4
cg18323589	2	175893092	0.0017233371277343913	0.0013900364047814571	0.21505736485663665	2.3631373383103567	0.5005334797573038	9651	4
cg18323710	12	67660403	-3.437632822737687e-4	3.9230845065032805e-4	0.3808899806200447	4.297821631859853	0.2310487504587812	9700	4
cg18323749	7	128530795	-0.0013013882517798484	7.07411289314484e-4	0.06581983106447409	2.0948664414366247	0.5529520151730041	9701	4
cg18323768	8	24858943	2.479430838459389e-5	2.2771001390331914e-4	0.9132933435792187	0.838729185868863	0.8401828356485124	9702	4
cg18323835	5	130500266	-2.0709222629845722e-4	2.3368532592486863e-4	0.37550909398757387	4.777574046590385	0.09174089598472916	5805	3
cg18323912	5	42994709	5.13242267130726e-5	2.5641438207657264e-4	0.841354461277229	4.472484140748476	0.21475780994927512	9706	4
cg18323922	1	36107203	3.1598198794765767e-4	1.4499989426530264e-4	0.029317726339016248	0.3737543533299624	0.9456092374397914	9623	4
cg18323984	6	45386802	4.0821504774876774e-4	7.461514887132502e-4	0.5843141125601321	2.3409295353141055	0.5047252721669911	9538	4
cg18323993	9	73034238	-7.494136480105747e-5	1.6821766921456342e-4	0.6559567711128997	5.999499670687515	0.11163456974061396	9701	4
cg18324076	2	173940561	2.7531891366240776e-4	1.5753863233350162e-4	0.08052847603349	0.9153648156314251	0.8217184312607214	9582	4
cg18324123	1	65614514	-8.13347527599413e-5	1.630258405952177e-4	0.6178448172787431	0.22542052576218258	0.9733848386342379	9699	4
cg18324227	15	93584571	6.902375963436184e-4	9.9334757814408e-4	0.487142980421974	1.7253348823770949	0.6313160380998974	9700	4
cg18324242	19	33462789	1.2989354406230257e-4	2.2358103517138196e-4	0.5612616673818718	1.3371605982613277	0.7203284047441842	9704	4
cg18324397	15	52497132	-4.256421302908947e-4	4.4387327099716867e-4	0.3375954467321794	0.3179099276245997	0.9566256552769027	9698	4
cg18324432	17	56306697	-0.0016096738199483744	8.375582869082166e-4	0.05462276744373283	0.7528780570433972	0.8607015099287163	9705	4
cg18324542	15	41198903	1.4173876979765336e-4	1.9608396013094843e-4	0.469773676789085	3.387194008803684	0.3356900676331035	9706	4
cg18324576	14	105452433	1.8169130885681455e-5	2.2901133251221746e-4	0.9367643730839251	0.5841675166714009	0.9000470994270147	9705	4
cg18324583	5	142975083	-0.0016289005923156863	8.395116073691236e-4	0.05234378819853228	0.4490792196021733	0.9299272806009464	9698	4
cg18324707	7	137531801	-4.913452080511472e-4	4.753579205576727e-4	0.301308184553439	1.6454468236722852	0.6491295159360779	9699	4
cg18324798	17	11502114	-3.449893106520689e-4	4.556721945625794e-4	0.4489900958614523	4.2864974449960265	0.23214327296931025	9692	4
cg18324824	10	117884227	4.1854468091068387e-4	7.704242804156908e-4	0.5869472387386615	3.484532657164331	0.3227737310181494	9705	4
cg18324862	1	6328955	1.4571689830892673e-4	4.102237877745061e-4	0.7224298876208407	1.8517124036392827	0.6037469049124512	9704	4
cg18325160	3	193311041	-1.9358810955080524e-4	2.2444303391897088e-4	0.38839774648983416	3.7811453762112706	0.28608687005740957	9694	4
cg18325192	8	19540396	4.616686040334368e-5	4.79982364418522e-4	0.923374046447669	12.254783734359739	0.006559441671935857	9703	4
cg18325289	1	22109947	1.324956508217547e-4	1.248267713914651e-4	0.2884917240178606	1.2868807536697158	0.7322507040285701	9704	4
cg18325315	7	73897230	-4.669441679876863e-5	5.829761506809258e-4	0.9361604142514703	5.421561828746255	0.14340608881033357	9648	4
cg18325385	1	219485856	3.616483317521773e-4	6.498030448891257e-4	0.5778344533947969	2.4841436772846275	0.478163492735821	9704	4
cg18325389	7	116450458	-3.885904975099944e-5	5.688362040570635e-4	0.9455362768868759	1.467706768428755	0.6897433928667162	9703	4
cg18325439	7	71217320	8.275504324622744e-5	2.80402491778623e-4	0.7678949658728375	3.8459755842734284	0.27858349943851224	9689	4
cg18325794	1	32083737	2.486780025825295e-4	2.478404169919015e-4	0.31567777396073915	8.815245931767937	0.03185086924412469	9635	4
cg18325799	5	132090343	3.52677002630791e-5	5.033722613344975e-4	0.9441436274718694	2.547200721488586	0.46682121526343834	9704	4
cg18325834	2	220898951	4.6405880412784316e-5	6.610938107438236e-4	0.9440379719116483	2.4092014704742932	0.49192407034788094	9702	4
cg18325841	10	25006183	0.0017622296379168202	7.782346032704608e-4	0.023549902807428694	4.5980600357522095	0.2037085648136766	9701	4
cg18325866	10	116585424	-0.0027864704588419285	9.590785396350723e-4	0.00366828429066214	0.7001346256870032	0.8731722832823083	9660	4
cg18325920	2	27255615	8.839406562052228e-5	1.453312807997182e-4	0.5430384960616859	3.035673428117549	0.3861576714587852	9705	4
cg18325992	11	43598449	6.891188068813935e-5	3.1549598372389043e-4	0.8270988023712071	0.8048778228358979	0.8482999702457801	9705	4
cg18326021	10	106401479	-9.289416295534525e-4	3.6665176405496894e-4	0.011290391845872683	3.2722688573278815	0.3515209903511669	9691	4
cg18326022	17	73719885	2.533864833914269e-4	1.9103082888103043e-4	0.18470170715468906	2.317741335347676	0.3138404109445625	5808	3
cg18326115	1	172717488	-1.6420719401899234e-4	3.3810285430068885e-4	0.6271995195830316	0.5385349260480441	0.9103474641361151	9645	4
cg18326232	17	27903451	-1.1620118086616506e-4	4.1471200499050066e-4	0.7793261439652894	6.6343768233824845	0.08451102130716881	9703	4
cg18326274	6	93433536	4.6383977488717663e-4	9.340436495711492e-4	0.619475911600376	6.195175378219011	0.10249114690601777	9677	4
cg18326365	14	69727753	3.903150080990002e-4	4.0711771240985173e-4	0.33769596485653297	1.3299767388295098	0.7220274094368475	9596	4
cg18326562	17	67413885	0.001761636239447713	0.0014659609202233275	0.22948216021251616	1.013539362600968	0.6024385073591569	5783	3
cg18326578	19	55677993	-1.4168882926085431e-5	1.7755506553265122e-4	0.9363963749587599	3.0114578581261053	0.38986197130301087	9706	4
cg18326610	7	148680126	2.5760221233802374e-4	2.4430620474121385e-4	0.2916890512506554	0.8972528645193487	0.826090705049803	9705	4
cg18326616	2	74010554	-4.6267121498514677e-4	7.935871901325341e-4	0.5598849165816242	2.2739842879221173	0.5175231396018067	9697	4
cg18326657	6	30227729	-1.3923916908360032e-4	1.8986142690578735e-4	0.4633312035918579	0.5067184353997359	0.9174129408735683	9624	4
cg18326719	7	114584129	0.001609698715165931	8.701639998349434e-4	0.06433089095898982	0.32322928625238523	0.9556020847140545	9688	4
cg18326783	10	102765364	8.262685270559281e-4	5.107964052583934e-4	0.10574702981673981	0.855167411812852	0.8362311935218649	9702	4
cg18326819	21	46801257	-1.541861232633521e-4	3.4108554064652796e-4	0.6512363321845284	2.9311067348155664	0.4023695850644366	9670	4
cg18327049	14	103470338	-8.66952884788963e-5	1.9832332087960628e-4	0.6620089716201533	4.768209143577997	0.18957839557346184	9666	4
cg18327056	2	26915355	-2.1120831613941345e-4	8.748881848983401e-4	0.8092359817135659	2.1154475448468375	0.5487939470940384	9702	4
cg18327061	8	62200380	-6.453978211130714e-4	9.040684114865616e-4	0.4753003843790407	2.90001168106697	0.4072997055329119	9698	4
cg18327128	6	30079139	-0.0019396480728833443	0.0022941252559157193	0.3978402061084601	2.914470648947432	0.40500097177347216	9684	4
cg18327147	10	133087111	0.0010366580085774547	5.040385914765266e-4	0.03971474129486604	6.383943520073985	0.0943535859382161	9578	4
cg18327157	7	157486718	-0.00178712360007276	0.001469786613425483	0.22402041128040912	1.977337377486621	0.5771237159048888	9697	4
cg18327319	1	11795409	4.049164837002189e-4	4.875035269998106e-4	0.4062042087153898	4.058043801317432	0.2552642757870148	9700	4
cg18327321	7	157193101	-0.0011033330652749777	5.910688203746886e-4	0.061947063802643226	7.550394343242981	0.05627764634725445	9694	4
cg18327385	1	31478765	-2.3091428646122047e-4	4.0517520642302377e-4	0.5687372612237334	0.41085572176995794	0.9379909392031733	9701	4
cg18327423	11	3186549	-4.498568454763332e-4	2.8850358119640514e-4	0.11893095855894519	1.3802617442793224	0.710167940429472	9701	4
cg18327583	10	1118549	-4.257184201635944e-4	5.950212072903933e-4	0.4743201283927375	1.5442623572909793	0.6720929160849187	9699	4
cg18327586	20	62253758	-0.004900783463655023	0.001153853187816856	2.163430688590965e-5	0.9535585987382997	0.6207795206076635	5809	3
cg18327669	14	38676865	3.893559371034256e-5	3.2462673119278054e-4	0.9045310106742172	0.07685270930623596	0.9944624637858357	9704	4
cg18327695	2	102326438	8.265062150154093e-4	5.780941399172471e-4	0.152800645340152	0.7572859551381683	0.8596539608035233	9706	4
cg18327730	17	8089671	1.9555438335995435e-5	2.0273485718048576e-4	0.923156674812283	1.9613013184346249	0.5804774853635603	9687	4
cg18327772	1	34329069	2.1197385790163025e-4	6.909153521160793e-4	0.7589944758202709	5.360975975376272	0.147194328927092	9699	4
cg18327855	19	14517401	1.210173259990928e-4	4.5643765199100174e-4	0.7909059228842867	1.2206685731034745	0.7480515218396123	9696	4
cg18327883	5	43313833	-1.9376583017092965e-4	1.8852196836380294e-4	0.30403655136140595	6.226211401845142	0.10110849106811502	9664	4
cg18327952	4	76823763	-5.3272622339751836e-5	4.250491552855129e-4	0.9002600460864225	1.8677713730244117	0.6002993132060435	9705	4
cg18327994	9	132372705	-9.57984396101826e-5	1.6172021953533963e-4	0.5536018855468006	6.191153281552558	0.10267165237821792	9701	4
cg18328135	3	23959054	1.8791350221233837e-4	1.7125094376757748e-4	0.27251067506818033	1.573430975283628	0.6654290587328733	9697	4
cg18328168	8	54435048	-1.3202415165177917e-4	8.772801914231552e-4	0.8803760113332126	0.6351736216275508	0.8883350462928601	9685	4
cg18328190	3	37427383	-8.538348476030432e-4	5.157955991255345e-4	0.09784856880930538	5.484080739273191	0.1395938718983111	9703	4
cg18328206	1	206681378	4.002714131094558e-5	1.6722404212972904e-4	0.8108246144008473	0.5395593119604781	0.9101183064628962	9686	4
cg18328265	19	418899	4.126389526965125e-4	4.216940296643933e-4	0.32781379234658886	2.6897260077949845	0.4419760762019522	9575	4
cg18328334	2	218808652	-0.0011221777399796876	0.0016305017874960585	0.49130119910101056	0.6100064208025174	0.8941378598911294	9703	4
cg18328404	5	133706819	-2.043832245497864e-4	1.93129154882788e-4	0.2899313421758852	0.7208984148204791	0.868277768324003	9693	4
cg18328428	5	10291212	-3.6026946496035074e-4	6.741220467744113e-4	0.5930456894627687	1.1517379316541907	0.7646012607465112	9705	4
cg18328477	17	76374570	-3.7418646343826816e-4	2.3609052945349824e-4	0.11298272014679159	7.313532089777009	0.06254823451239755	9706	4
cg18328612	19	4676623	-1.7580302834677684e-4	4.837924072037862e-4	0.7163171131950079	2.4070845407124306	0.49231720021697456	9701	4
cg18328702	4	46992926	-4.4343813848124193e-4	3.3613092691195807e-4	0.1870881195539084	1.116145622698071	0.7731779651713688	9680	4
cg18328710	1	7727380	-9.027064468841534e-4	9.823475751368535e-4	0.35813336408775853	4.79333260293947	0.09102088425666917	5748	3
cg18328755	1	34643106	7.023710962753062e-4	7.714751447447527e-4	0.36259784591970784	0.5207614164546964	0.9143071095458588	9706	4
cg18328792	14	90417102	5.375498004562142e-4	5.583389716964988e-4	0.3356649470272581	3.541572878730771	0.315410150553379	9704	4
cg18328871	19	42829656	6.436001724538055e-5	1.4550283368939588e-4	0.6582516740541353	0.4171828714322504	0.9366704843214356	9704	4
cg18328894	5	175224563	5.974512380768281e-4	4.2670838844564363e-4	0.16147157073263876	1.8164948893321307	0.6113520583510399	9697	4
cg18328933	3	52008538	-8.035995429876107e-4	4.8096968740567886e-4	0.0947630826989975	0.0759397920245804	0.9945593557011133	9706	4
cg18328965	10	102107584	7.588270611558486e-4	3.6955078095367197e-4	0.04003603154889503	0.5032268474780863	0.9181819175677683	9706	4
cg18329036	20	5987489	-5.931568534885769e-4	6.781141099188318e-4	0.3817287798262642	3.5354641621192444	0.1707197286184236	5803	3
cg18329175	1	228394607	-0.0018802805789749802	0.0010449764080697674	0.07196298870323371	2.478699983350205	0.28957238123703494	5807	3
cg18329187	14	103989711	-0.002174466096692728	0.0018743944856462933	0.24601220907287255	10.645356949280798	0.013806592445892213	9702	4
cg18329349	7	116164847	-4.839380804365397e-4	2.3003096746441294e-4	0.035396302332462215	9.828303871310675	0.020083439840485173	9694	4
cg18329739	20	18113979	-5.328550985375544e-4	7.451194712017963e-4	0.4745305330758353	0.6903260693257756	0.8754769623072465	9697	4
cg18329753	19	33727145	-0.001042645632360902	6.767804618030007e-4	0.12341501250655375	1.8873936818167056	0.5961041658899794	9704	4
cg18329780	15	57884048	-7.192461568592226e-5	3.052939338476268e-4	0.8137497718553167	4.976558660301031	0.1735217037551836	9698	4
cg18329797	4	173585926	4.079511977659148e-4	0.0011394723841833562	0.7203301230994638	5.39609299720635	0.144987192849934	9706	4
cg18329931	19	17858255	-0.0015909157107673617	0.0016224581640324615	0.32681033545039495	2.647452027304775	0.4492312563976522	9701	4
cg18330041	22	32343725	2.638717432608068e-4	7.885213655570255e-4	0.7378957549475997	0.48677311229214887	0.9217875425758086	9702	4
cg18330047	6	32064783	7.715808464301027e-4	0.001377610760060405	0.5754206077953586	0.7411708967505688	0.8634800239414663	9693	4
cg18330082	10	134983749	-0.0012515608226671968	0.0015221058020422641	0.41093114041717504	1.7564895970921302	0.6244487401262648	9701	4
cg18330175	6	31697799	-1.279902772135735e-4	1.6142837489588539e-4	0.42785875955557334	2.641620805874457	0.4502395583406638	9706	4
cg18330203	1	201346647	-7.480661954627429e-4	8.313851458065586e-4	0.3682357590935885	4.1021916434078065	0.25063861743913013	9682	4
cg18330370	2	983636	-9.289748318524301e-5	4.686612440401873e-4	0.8428738560253883	4.90752884057444	0.17869492298234352	9700	4
cg18330372	19	39390686	9.991791048194681e-5	1.633006775383857e-4	0.5406273173615255	5.783288319218365	0.1226431475385226	9687	4
cg18330571	10	131694856	-3.6413767516550174e-4	7.55187029568865e-4	0.6296765845870806	0.9438385862277572	0.814837700099538	9699	4
cg18330611	2	232790231	1.4161262313487993e-4	2.1055556197799487e-4	0.5012231027012484	1.6492274888543832	0.6482800327748441	9705	4
cg18330637	20	18548049	1.4789721227140122e-4	1.481320802853258e-4	0.31807842035250455	1.3571665335697807	0.7156051174348774	9677	4
cg18330675	4	180980172	-1.18470146133598e-4	3.3907528110707657e-4	0.726795136911227	8.770751999260732	0.032499370328423635	9706	4
cg18330688	4	122059692	-2.682781520132118e-4	8.822074933640914e-4	0.7610526970904459	0.7339483531600167	0.6928275359898316	5782	3
cg18330727	7	73152662	-1.9584816877627674e-4	1.8208829626492905e-4	0.2821209373671028	1.2324236824419876	0.5399861212078801	5806	3
cg18330784	5	107106773	-5.301447290802626e-4	6.891713771899222e-4	0.4417452171237197	1.1543314702779304	0.7639770293253406	9699	4
cg18330866	7	94673120	0.001637815480370081	6.813248977981721e-4	0.016222606330308628	1.7586430390761298	0.6239757539849986	9704	4
cg18331004	20	1784313	7.588588242924398e-5	1.5402239696453123e-4	0.6222289481758833	2.1170942174883125	0.548462235555263	9679	4
cg18331022	22	47458079	-8.350356295958658e-5	3.6284238777136774e-4	0.8179850910617721	6.810701427463355	0.07818246694604783	9701	4
cg18331061	13	51818035	5.660256704417373e-4	5.21672578390359e-4	0.27791238177271216	0.6514386441454395	0.8845621400539518	9706	4
cg18331098	11	120081749	-5.679676536844416e-5	2.9398819650424264e-4	0.8468070116012534	3.630390235769836	0.3042405165407038	9703	4
cg18331133	5	93382458	-6.466925548811297e-4	4.31242921100525e-4	0.13371764477151807	0.8321908931720138	0.841752905145613	9705	4
cg18331165	19	3961765	3.135289579612473e-4	4.5251987841157977e-4	0.48840291343389275	0.7208027634994545	0.868300362314947	9705	4
cg18331249	8	98862165	-2.1615673187927017e-4	2.0832811736002375e-4	0.2994664293046349	2.429965980520126	0.48808084229253446	9627	4
cg18331263	5	68630796	7.057014343155159e-4	7.794573264331761e-4	0.365266580584583	9.654102630266308	0.021747234962917764	9683	4
cg18331348	14	35810887	-4.189952961973288e-4	3.4402446195214875e-4	0.2232532444896085	0.13004768933559874	0.9880024616874152	9702	4
cg18331396	3	12705704	-2.8779579457818015e-5	1.5230362831789135e-4	0.8501226963158799	3.491157058423172	0.3219108330290008	9698	4
cg18331412	5	135364986	-4.933477941563203e-4	0.0011602590908481349	0.6706873479985143	4.800178165780688	0.18702762245905707	9678	4
cg18331515	5	178772385	-3.0530824108322826e-4	4.242290252361746e-4	0.471723355087493	1.1319938871717716	0.7693567809437714	9687	4
cg18331573	19	14530239	-1.8038675546484486e-4	1.516529363007764e-4	0.23425441334355326	6.838650454416749	0.07722226927795657	9682	4
cg18331619	6	32058396	-9.11180497548956e-4	7.445218687180744e-4	0.22101013171332873	2.8506478676735334	0.41523009823606716	9702	4
cg18331732	19	6742907	-2.362772305846275e-4	4.297438061071541e-4	0.5824500365697081	0.9213430624386022	0.8202744201104897	9703	4
cg18331855	17	1131781	-1.2121110930349922e-5	2.7255416677074526e-4	0.9645279307632548	6.875348601651901	0.07597876603678531	9694	4
cg18331880	14	102991394	1.9667615013703604e-4	1.6658452395062497e-4	0.23774624866986985	0.38282531962251126	0.9437670782191038	9696	4
cg18331909	7	4300845	-0.0029118482122206164	0.001912509826716846	0.12787703786051174	1.7033559104447913	0.6361879578092444	9699	4
cg18332212	8	655208	0.001966872362525227	0.0010909916311783617	0.07141492864795425	0.9889067856573506	0.8039361623328143	9703	4
cg18332213	6	169682412	-6.091720147109687e-4	6.254205173815772e-4	0.33004667052769115	6.658166472287719	0.08362922287292802	9533	4
cg18332229	7	971130	9.278513260610858e-4	8.827549237612319e-4	0.29321910159640674	1.5837106322016423	0.6630889388580702	9694	4
cg18332480	10	55587200	0.0012067038423748374	9.615369933245749e-4	0.20948823040062065	0.8516738356132703	0.8370715117206158	9553	4
cg18332754	11	46939436	1.6076474146229646e-4	2.0972946798021214e-4	0.4433587046675493	2.829599514070682	0.41865046080562257	9700	4
cg18332806	18	22006496	-2.3657121540169036e-4	2.2078594488560225e-4	0.2839465525614531	0.5276036777429399	0.9127864750510803	9705	4
cg18332814	13	24247649	-3.227638471462197e-4	7.160965570705066e-4	0.6521865272452003	1.2296843587386257	0.7458939324429873	9705	4
cg18332838	8	126698738	-2.7744768474654758e-5	4.949857519049915e-4	0.9553006604830112	0.3357400379174684	0.9531723756593223	9700	4
cg18332849	19	45682064	-9.96498669116281e-5	9.980954671803081e-5	0.31808535850559116	1.4015938967256458	0.7051611554906574	9675	4
cg18333041	3	139918866	-4.223724862099483e-4	5.897281126599088e-4	0.4738582191988674	2.795184265798428	0.4242932863295542	9695	4
cg18333152	14	24025304	2.959776921074095e-4	3.418251949798928e-4	0.38655903283611326	6.595423194350031	0.08597426606790076	9686	4
cg18333220	2	75655854	8.41446702295902e-5	6.242007188797117e-4	0.8927669489068831	0.9818954850717847	0.8056325987452209	9703	4
cg18333337	5	87018149	8.220630921417232e-4	0.0012351602635528537	0.5056976466416931	3.3667591035743687	0.338458578160562	9701	4
cg18333339	3	112885856	-2.0069938287502805e-4	7.469442995817008e-4	0.7881652401977556	3.0792363601490207	0.3795690985843081	9703	4
cg18333511	14	81903609	-0.0020554638207944693	0.0017932338500292648	0.25169875574550316	0.21616114315631516	0.9749391120281016	9700	4
cg18333626	22	32572285	5.680238995504567e-4	6.642021159559548e-4	0.39244189458710677	3.4864439268253093	0.32252455876139363	9704	4
cg18333643	4	1543632	-6.298185698609262e-4	5.409625879441236e-4	0.2443205583038508	0.22730188794401934	0.9730659571325881	9703	4
cg18333662	5	162933105	1.238035487919447e-4	1.4124243767199487e-4	0.38074076326772976	2.1312779540592395	0.5456109828780246	9704	4
cg18333690	1	17634716	2.767160658105225e-4	5.02837809204021e-4	0.5821075970329359	3.8279315277819186	0.28065389935688967	9618	4
cg18333694	11	357882	3.8529745167210986e-4	3.8448690603610765e-4	0.31629137519241446	1.812546448998828	0.6122085012633403	9703	4
cg18333807	19	42747018	1.5683040661644155e-4	1.5857598719405737e-4	0.32266698209234806	2.954910321589068	0.3986294905960172	9705	4
cg18333839	17	76905803	-5.281923704313883e-4	4.836248935726692e-4	0.2747658641942577	2.1780763465793704	0.5362795468482178	9706	4
cg18333921	2	225307259	-2.8679574400572195e-4	5.368100955908138e-4	0.593162200771173	2.8620079052830376	0.41339377026848884	9661	4
cg18334121	17	2234844	-4.983655215901585e-4	5.820899263002541e-4	0.39190604427312914	2.8975560909736267	0.4076911867590906	9704	4
cg18334142	5	158636736	5.1260100976601694e-5	1.8232943363955589e-4	0.7786030054672386	4.552976004933994	0.20761334473455614	9701	4
cg18334211	7	151328924	-7.23878045773051e-5	1.1351700040383058e-4	0.5236803797115412	3.357066443752754	0.3397787069695272	9518	4
cg18334288	10	438317	1.5087710702332323e-4	3.845727286895435e-4	0.6948188407937366	9.068203780890132	0.028397690398467273	9700	4
cg18334345	4	184462457	1.0563927010739615e-4	6.585027226108508e-4	0.8725475285647468	1.5792461839063139	0.6641047097512125	9701	4
cg18334392	5	9547825	-5.439400966997668e-4	0.0013965678778969112	0.6969185396949298	1.6101340628283984	0.6570941781794499	9706	4
cg18334412	2	152955206	-7.26758280592036e-5	1.5299943786809198e-4	0.6347818717781737	1.4185188995151359	0.7011995976054721	9654	4
cg18334637	10	77161650	-6.699354118795727e-5	1.735049459849701e-4	0.6994086032072907	1.7432296468897601	0.6273660059312658	9683	4
cg18334660	18	21590132	4.818458764999722e-4	6.669565944199794e-4	0.4700150128144782	3.0591796855623157	0.38259052862704074	9703	4
cg18334681	6	132066129	-7.854408199297715e-4	6.541352074626244e-4	0.2298553287640179	0.869364237298759	0.8328139114974968	9696	4
cg18334727	4	15659864	5.794084747812032e-4	0.0010721752993601043	0.5889180291172729	0.5601946007782	0.9054813004201587	9684	4
cg18334734	5	87959611	6.225451705341423e-4	8.716078039102405e-4	0.47507310294799693	6.6773564454459375	0.08292438442700038	9698	4
cg18334799	8	28165791	-0.0036529860390728227	0.005029630342762888	0.46765908092467257	0.017689130540519897	0.8941929923836012	1335	2
cg18334819	17	20841285	-7.111205741455699e-4	5.681215309477895e-4	0.21067736898751133	0.02336811114070276	0.9883839379359919	5807	3
cg18334848	8	42306711	-5.612196097687847e-4	6.006600482941029e-4	0.35012948126845855	5.716613025572462	0.05736582634561015	5803	3
cg18334849	4	90815958	-6.10260910350419e-4	4.36785970539496e-4	0.16236475760402358	5.478891589817712	0.13990659926114737	9702	4
cg18334881	10	102982492	4.608466256407642e-5	2.658554367795333e-4	0.8623803964365322	2.230842105738896	0.5258990144292635	9695	4
cg18334977	3	128272847	5.523860101010728e-4	5.463520518634825e-4	0.31199533060463835	1.1691329466284863	0.7604166216946412	9699	4
cg18335068	19	53757910	3.4241364419098676e-4	3.7775920593869196e-4	0.36470638509932357	1.7340181312324567	0.6293974572362524	9703	4
cg18335176	11	120894841	-1.3163425594024799e-5	1.4981623780814673e-4	0.929984920012635	2.4547388717515184	0.48352634053271765	9704	4
cg18335223	7	47411572	2.8875076333068046e-4	7.155865598273148e-4	0.6865685258197911	2.1786506145423985	0.5361657672990549	9703	4
cg18335233	8	133949499	1.808796628659962e-4	4.8068216391565483e-4	0.7066954805182044	0.11078042174710441	0.9905130701675026	9703	4
cg18335243	1	186649519	2.7322895353959085e-4	2.1343385690479968e-4	0.2004897481200833	3.3335192207887596	0.34300457434074205	9641	4
cg18335290	2	128438947	-8.579545425858198e-4	0.0014814900619048266	0.5625109302624051	0.8594990260165001	0.8351889555565257	9706	4
cg18335316	11	43668018	6.401528487843424e-4	5.055352891567727e-4	0.20541028995448965	2.8770702460399193	0.4109694147944732	9695	4
cg18335326	6	30653659	-0.0020119607584555207	0.0010800524791862464	0.06248532796841548	12.396681142145543	0.006140775559901349	9698	4
cg18335505	2	131514588	-0.0026310994372568583	0.0016286324755956669	0.10619665803644042	2.031004284865806	0.5659966510351975	9700	4
cg18335535	10	1083192	-1.6893222884643215e-4	5.087182565901966e-4	0.7398332003601971	0.7864415991326679	0.8527071995941902	9701	4
cg18335607	5	172755413	1.7587330181706033e-4	3.170130419969789e-4	0.5790434085806748	0.12276870031848786	0.988971633997992	9703	4
cg18335670	15	96725895	0.001037119894309477	8.295819936095176e-4	0.211236848627023	1.8179421095695945	0.6110383368529272	9688	4
cg18335796	8	91094472	-4.817006630985523e-4	9.533127701533111e-4	0.6133542420377136	1.8268376375244237	0.6091122522224253	9686	4
cg18335931	19	18229242	0.0011280046902020005	6.855728143451152e-4	0.09989841784962891	1.8154141090281353	0.6115864113186383	9703	4
cg18335933	6	2765945	2.351461428975298e-5	1.624818458021563e-4	0.8849307738057131	7.10385190061772	0.06866029994821762	9594	4
cg18335991	15	74724562	-4.850130971974279e-4	5.32638676905139e-4	0.3625137725098152	6.949996363461967	0.07350875168335942	9700	4
cg18336281	19	33717487	-2.7047436597625455e-4	4.006256631862293e-4	0.49959323537357253	2.408124642380465	0.49212401506417475	9704	4
cg18336435	15	60884637	2.443631010240005e-4	2.9636557476704205e-4	0.4096369560180517	3.245466246760999	0.35530513186317697	9686	4
cg18336453	6	43082296	0.001556671585633369	6.03124398524833e-4	0.009851102708279092	2.218280048609526	0.5283567526572976	9705	4
cg18336674	5	170735264	-1.6100561240179448e-4	0.0010089186427251397	0.8732100799782725	1.4042604586062741	0.7045363605551024	9702	4
cg18336825	11	236787	9.30653248608458e-4	5.234797682021435e-4	0.07543328229559482	0.17228561876459492	0.6780884434780687	1332	2
cg18336854	8	15559567	0.0012970999907938319	5.951416688125203e-4	0.029295950718942056	2.23549189038619	0.5249914500459197	9703	4
cg18336878	4	70709536	-3.368457502207875e-4	0.001027992130317835	0.7431585634650053	1.8125581973638591	0.40402476690410605	5702	3
cg18336957	3	16646647	-1.1548496133583668e-4	1.9750391290947823e-4	0.5587343919350678	4.015910814052491	0.25975116707472695	9678	4
cg18337222	3	99595254	1.8945491696611475e-5	5.002986258956017e-4	0.969792634870971	2.089117028097467	0.5541175984808776	9705	4
cg18337287	19	930871	0.0013498009404390495	4.570384379693536e-4	0.003143309200289001	3.0088231627573934	0.39026681758806897	9705	4
cg18337324	4	75858510	-6.220665251335706e-4	2.915850646635411e-4	0.032892222728099066	6.270380166298614	0.09917157103472972	9704	4
cg18337337	4	87515199	-4.8282813926980487e-4	2.8077718381290144e-4	0.08550278309281545	0.1998045602587861	0.9776208422570156	9705	4
cg18337363	3	52569053	-2.746960102221461e-5	3.2635645444964554e-4	0.9329208358042389	2.8538666781838313	0.4147090954620977	9685	4
cg18337479	10	134980303	2.014087657433057e-4	7.299845093092171e-4	0.7826185190458964	1.4725425970010295	0.6886218278834294	9687	4
cg18337525	6	45387854	-2.723928913156283e-4	4.8590305761773484e-4	0.575076373785861	3.3556857420354014	0.3399671228199636	9698	4
cg18337575	18	77482837	-2.8652128616732023e-4	2.6599089262854846e-4	0.28139781576150613	0.5569648364011563	0.9062096320480306	9661	4
cg18337622	8	121457407	2.289207620332515e-4	2.88798222868031e-4	0.42797198052358015	0.19586599903874613	0.9067096517012804	5809	3
cg18337735	17	7906521	1.3731472913412974e-4	4.69773468912878e-4	0.7700573496701244	9.213220119280988	0.02658630938623199	9706	4
cg18337803	17	48638187	-1.0975093819459287e-4	1.3793268613129168e-4	0.42621527890365635	10.259740271369452	0.01648250891284222	9698	4
cg18337826	14	77495180	1.3358146094838942e-4	1.3260218998598428e-4	0.31374978306839413	1.8180979574209117	0.6110045589889235	9676	4
cg18337855	14	39856196	2.2261559691691257e-5	4.1841853778671104e-4	0.9575693308751033	2.097321019161779	0.5524549295198085	9704	4
cg18337938	1	46932891	-7.302967423788046e-4	8.322529245517509e-4	0.3802185103607811	2.527011458318762	0.470429280367231	9697	4
cg18337963	11	46383209	-9.394581719578674e-5	2.0990646804721445e-4	0.6544705071949344	2.2790014795499602	0.5165555977800937	9700	4
cg18338021	19	544349	-4.592124032181548e-4	5.402026462401151e-4	0.39528376164736634	0.9064998709646384	0.8238589639155927	9703	4
cg18338046	5	133452188	-5.995197112048757e-4	6.259090934208884e-4	0.33814429547494756	5.484229070470963	0.13958494237408914	9703	4
cg18338142	14	62054176	-4.456419516141689e-5	3.40776072988536e-4	0.8959551476002983	1.1112516505539842	0.7743586082979768	9705	4
cg18338181	19	13044658	2.1894374684616584e-4	2.050515955410493e-4	0.2856335051507255	0.6980586191027065	0.8736604862504418	9704	4
cg18338288	22	46318879	5.862092003801968e-4	8.222784534500786e-4	0.47590245312419016	1.9663158645455385	0.5794273249968995	9706	4
cg18338293	11	66277283	0.0022507110179588686	9.484640597846437e-4	0.017643971597178783	15.096662680322721	0.0017358797435803337	9703	4
cg18338296	11	77775044	4.4091486139591764e-4	4.2981691678650513e-4	0.30497635824782365	2.885598347155331	0.40960204651936366	9702	4
cg18338311	17	32907939	-5.7505587824337e-4	5.08741398526901e-4	0.2583287419491512	4.2291188632518235	0.23776265687045167	9705	4
cg18338319	2	20851152	-8.199891707801254e-6	1.752438377277866e-4	0.9626795415517312	22.799179161355063	4.4468245553778024e-5	9595	4
cg18338460	2	105858167	-2.734037651853024e-4	4.261346955968414e-4	0.521139418691801	1.5527544255083674	0.6701492316104938	9704	4
cg18338495	2	220110107	1.476484423893048e-4	2.3980014762498692e-4	0.538082926001205	2.548343959953037	0.4666175647689217	9691	4
cg18338521	10	69995036	0.0011221159851418313	6.052546219929523e-4	0.06374532580678294	0.829072491627932	0.8425013793639577	9671	4
cg18338775	2	177022121	1.4285552338743506e-4	6.65424249648489e-4	0.8300141855920324	0.13172961259987695	0.9362574318422792	5809	3
cg18338822	7	34246655	-8.04621671858553e-4	0.0010126145335464043	0.42684727366351416	1.8752805411168334	0.39155069978926854	5806	3
cg18338863	6	114178495	-2.510309077346725e-4	1.9349475853593122e-4	0.19450992987014357	0.18818824963703187	0.9794732109491335	9683	4
cg18338925	6	105752150	-0.0010867926496864677	7.572817014798137e-4	0.15125195179226936	1.8925847784172372	0.594997560316474	9629	4
cg18339075	18	76555521	9.205835684434499e-5	9.372196388344954e-4	0.9217536670581786	1.292324574761902	0.7309564841809968	9697	4
cg18339098	8	10892823	5.708689567762794e-4	9.737380260715987e-4	0.5576971485946876	4.563802464377869	0.20666936896033733	9689	4
cg18339298	7	158888858	5.246851696673087e-4	6.119132143233589e-4	0.39119607030472936	5.0310850229467965	0.16953504610680104	9702	4
cg18339598	2	238065252	9.381073294809329e-4	0.001720933257509013	0.5856741083565681	0.3356318737406638	0.9531935138018223	9698	4
cg18339718	19	12759034	-3.029983094184398e-4	0.0018513421866683084	0.8699955563610746	2.463183161071397	0.4819814688989037	9692	4
cg18339722	3	58308388	-6.158717138252164e-5	6.005966627284215e-4	0.9183254354698105	2.1782180746309727	0.5362514646668748	9579	4
cg18339820	6	107811573	3.660230159022061e-4	2.1216659857264698e-4	0.08449720977868826	1.694380581195809	0.6381838430248599	9459	4
cg18339838	7	108210215	2.436220989060257e-5	1.4397564949961792e-4	0.8656309713724673	1.1753508370339238	0.7589220649654955	9682	4
cg18340059	14	101347194	-3.4229621315442924e-4	4.946504197061313e-4	0.4889397123404052	2.9675371209036916	0.39665744230944827	9700	4
cg18340188	6	162863505	-3.1496771719210994e-4	4.90870214291632e-4	0.5210993436966977	1.354912961864367	0.7161365612334492	9649	4
cg18340214	2	27994451	4.628003925353323e-6	1.5994635575806754e-4	0.9769166501312292	2.610072526216421	0.45572643869675467	9701	4
cg18340445	19	6661709	-1.220595806024601e-4	3.703098479356719e-4	0.7416910910313352	0.9379588276684959	0.8162591353576054	9700	4
cg18340535	17	6023861	1.81171612797024e-4	6.197462026758708e-4	0.7700328364772677	0.432201914097439	0.9335128681847065	9703	4
cg18340983	11	72941691	-3.192139671585004e-4	4.1439171976752223e-4	0.4411104709730508	2.781775171654701	0.426508842162026	9701	4
cg18341054	11	78285295	-5.40417818849778e-4	3.763747511904466e-4	0.1510449285724848	7.970934347139304	0.04661623999750371	9688	4
cg18341059	11	62314507	-4.892205955905035e-5	1.6346245521723068e-4	0.7647216714793429	0.4237598074786563	0.9352917015418872	9702	4
cg18341116	6	82957506	-7.039450214415951e-5	1.825470965522007e-4	0.6997753160103788	1.652766524347035	0.6474854143161517	9703	4
cg18341478	17	78011578	-0.001690799370355473	8.064612679586016e-4	0.03603200118904811	2.1582827667678584	0.5402120364854441	9691	4
cg18341491	13	38174258	3.6436823723649884e-4	6.954411639938884e-4	0.6003214788147402	0.18404216336206752	0.9801233734592343	9706	4
cg18341493	19	55740650	4.7487758017926744e-4	3.519181269913873e-4	0.17720919621597866	3.4694928234258833	0.3247404072484219	9699	4
cg18341512	5	2757023	-1.5229026784956528e-4	2.9294823773943536e-4	0.6031654466332319	1.4188771576602115	0.7011158476165574	9703	4
cg18341634	14	56046697	-2.5926896593657503e-4	2.545698685160549e-4	0.30845989032949384	1.658983450307055	0.6460908750441559	9672	4
cg18341701	6	170594081	7.794786638671058e-4	4.986481355520563e-4	0.11800938049875383	2.779157604338572	0.24918023670669331	5809	3
cg18341905	8	26323315	2.1426461802064725e-4	7.394790222804512e-4	0.77200691072138	2.808509713172339	0.42210098192813456	9694	4
cg18341924	7	16684906	4.5359698457178e-5	9.853420188171969e-5	0.6452688149466176	3.2496823053246167	0.3547075540337352	9593	4
cg18341960	5	159615694	-6.958320268287653e-4	0.001047650770648152	0.5065730734783052	1.4341758505336517	0.48817178078390266	5805	3
cg18342026	6	29521046	0.004164621346747757	0.0015192536990722742	0.006120994712869609	3.6828763323828886	0.297806651740878	9665	4
cg18342032	8	145581783	-3.211754089925689e-5	1.820076311072322e-4	0.8599305237338202	0.28404405758753354	0.9630008875428318	9681	4
cg18342050	19	344963	1.2431594473217062e-4	2.6084445039551877e-4	0.6336538650523387	0.718616126240281	0.6981592411053382	5808	3
cg18342060	11	10321757	4.8616422926746447e-4	5.508650910857859e-4	0.3774811774243461	3.834437699281256	0.2799057797745897	9699	4
cg18342253	1	201476371	4.614735032045647e-4	2.2982278935887278e-4	0.04464821982413049	5.699089609456972	0.12720407332379283	9692	4
cg18342279	4	48492344	1.66755539763204e-4	3.374084303519838e-4	0.6211475823972417	0.31406212961413066	0.9573624385366464	9631	4
cg18342462	11	111385659	3.499690477083953e-4	6.13431697599848e-4	0.5683316979851916	1.1071173764913242	0.775356204404553	9687	4
cg18342494	5	170845157	-4.4890211092794224e-5	5.140354311016838e-4	0.9304099865032412	3.262443604593525	0.35290409416087215	9702	4
cg18342581	7	150263324	6.574691313046535e-4	5.173642634999292e-4	0.20379800309717652	0.923755146662557	0.8196916889719009	9703	4
cg18342621	19	7598944	-7.875456942969816e-5	3.880354397540317e-4	0.8391685194723799	8.47416199507025	0.03716424071376019	9606	4
cg18342673	10	80339185	-1.928510672290111e-4	6.192970698566284e-4	0.7554941486079249	1.0923124431733555	0.778930207200252	9646	4
cg18342703	3	71499629	6.743380562751817e-4	5.636307885458705e-4	0.23153345593260147	0.9413995436330858	0.8154273719153363	9706	4
cg18342714	8	120867717	1.5470978488694054e-4	1.7998699790877922e-4	0.39003113928484484	0.9874461818339932	0.8042895732323377	9703	4
cg18342744	13	30424823	1.4563822621117342e-6	1.2940844370999e-4	0.9910206756285695	1.46807834842028	0.6896571822600752	9676	4
cg18342814	21	45755740	3.0697559064551326e-4	5.35845045820215e-4	0.5667250868794955	9.323012155454455	0.02529070347858738	9706	4
cg18342866	1	114468988	0.0020369892656552334	8.853621857135241e-4	0.021406263304242987	0.4144644538332145	0.9372385330039628	9704	4
cg18342900	16	46865048	-3.3044971857452537e-4	1.823827707948896e-4	0.07000980461322029	1.7551329329457828	0.6247468331095039	9703	4
cg18342939	3	134203408	2.0080028986043234e-4	4.7481564423855694e-4	0.6723670643087595	2.407348443377346	0.4922681782202002	9699	4
cg18342944	3	33839854	1.4605212546339922e-4	1.5667289715290192e-4	0.35122773143502645	3.6519782348480607	0.30157935361546756	9702	4
cg18342964	6	13471187	-1.1631049573282191e-4	5.882446158467327e-4	0.843260456049219	1.6688570692023947	0.6438796306805286	9705	4
cg18342982	7	862690	-5.296882975364876e-4	4.260355366070009e-4	0.21375876123063944	3.0065859675632134	0.3906108638061278	9697	4
cg18343290	7	140218068	3.998967133827562e-4	0.0011144862904391652	0.7197319364568906	0.340825428079909	0.9521760174567591	9647	4
cg18343292	11	60146078	2.4943734388575947e-4	2.1592371181198061e-4	0.24800422683957293	0.7410771735703404	0.8635022452429661	9704	4
cg18343437	8	142528415	-6.641715781677034e-5	6.701684340234754e-4	0.9210547657707537	2.301797618723392	0.5121766184273254	9698	4
cg18343474	1	229566908	4.061587860770636e-4	5.111006905133426e-4	0.42680275505982984	1.1146118238012424	0.7735479536797771	9705	4
cg18343480	6	18005932	-1.5348796003827788e-4	6.832125234366335e-4	0.8222467059217663	1.4495668692644426	0.6939582058324774	9702	4
cg18343556	3	50316384	1.3045587166456501e-4	4.0144567408869003e-4	0.7452074138308666	5.126808140784286	0.1627436664684687	9706	4
cg18343658	1	230203164	2.8387311029586464e-4	2.564551970578812e-4	0.26833235614002837	1.6519439286666817	0.6476700619808642	9662	4
cg18343862	11	10590003	-5.159390878558043e-5	4.226295804091666e-4	0.9028369922744471	3.900832949496245	0.27237340719386394	9700	4
cg18343881	5	83016717	-2.017166590368375e-6	0.0012856671845836208	0.998748147702611	0.9278866271393338	0.6287991978387628	5805	3
cg18344063	12	87232511	-0.002100282473915535	0.0012948528666540471	0.10479820153656565	4.407012918644427	0.22073600702736842	9702	4
cg18344212	7	27190431	2.384741714221448e-4	1.85142354805654e-4	0.19772562335957897	2.6563201858524588	0.4477013275474309	9703	4
cg18344397	4	170476000	-0.0014511295562062393	9.154818006281852e-4	0.11294377588947435	2.2315712467562445	0.5257566206154597	9659	4
cg18344452	15	55790608	8.687149799031937e-5	2.0983956455567862e-4	0.6788813722577862	0.8949239486280981	0.8266526012736075	9705	4
cg18344466	19	57702324	4.379025712489073e-4	0.0013210938584788262	0.7402897322926576	0.3007939652176386	0.9598790877699983	9706	4
cg18344513	17	27493709	3.1933301115229023e-4	3.8923028753920096e-4	0.411975694963212	6.108727756360985	0.10643855642559667	9703	4
cg18344652	1	95393096	8.298683327703415e-4	6.240287741041022e-4	0.18356576135722438	2.527639249056855	0.47031675412406293	9566	4
cg18344745	4	157997079	-7.282659820782757e-4	8.704034892161373e-4	0.4027616179307984	2.529989357048423	0.4698957064163574	9691	4
cg18344769	3	99397401	-8.795311257890731e-4	8.935487958231782e-4	0.3249619531487824	1.8713939697889226	0.3923123344480538	5800	3
cg18344811	7	822633	5.4904859236127325e-5	2.9800334968113255e-4	0.853823280270862	3.466183385483846	0.3251745796912392	9624	4
cg18344930	5	87441081	-2.9827288183435384e-4	9.947693013491999e-4	0.7642982406583763	0.4354449932453923	0.9328268744696969	9680	4
cg18344938	5	67510873	2.7251821307694625e-4	1.6857946626047045e-4	0.10597407231777242	5.885637136566829	0.11730874730493748	9696	4
cg18345115	19	10541478	7.202305559905347e-4	7.787300743362027e-4	0.3550292096309017	5.269018725603283	0.1531253990758397	9704	4
cg18345226	10	131909183	1.2038577034417195e-4	2.0499041691713173e-4	0.5570189524175723	0.907652584416843	0.8235806824992036	9702	4
cg18345369	16	2907859	2.1935367003174058e-4	0.0017376847214517473	0.8995472556644439	3.19080206664904	0.36313239321697693	9705	4
cg18345386	3	62363466	-3.03731984983008e-4	5.881043727052105e-4	0.6055336433931272	1.3720807504556318	0.7120920078412212	9704	4
cg18345406	4	152345440	-7.222593563701026e-4	9.506892633783853e-4	0.4474208963463404	1.2367420418953443	0.7442062055391426	9702	4
cg18345456	1	214175695	6.385720469050657e-4	0.0018059563895232071	0.7236445397845566	2.0216124328180163	0.5679331029390153	9702	4
cg18345635	17	80186080	-2.2923360179185454e-4	4.221833087648245e-4	0.5871492665315277	1.8520684358892905	0.6036703321787849	9706	4
cg18345806	4	56502544	-2.6189421548876863e-4	2.5466654154735597e-4	0.3037706741535011	0.810181480167389	0.8470302397728142	9703	4
cg18345826	6	10887023	1.5344392313160516e-4	2.889990327337474e-4	0.5954536996866466	3.443426071720546	0.3281740342806226	9697	4
cg18345924	21	22372231	-4.8221755914754566e-4	0.0010488868486925262	0.645701267243783	0.7670879233515749	0.8573218678225571	9703	4
cg18346038	20	33264828	3.102330027391821e-4	2.1316343802467208e-4	0.14556513076272706	0.6131222618645562	0.8934218702927035	9698	4
cg18346106	14	92199899	-7.8489779731767e-4	7.619071696330595e-4	0.30292781459620016	8.746780332183825	0.03285409372513932	9599	4
cg18346182	10	734399	-4.928085065817248e-4	6.26511838422702e-4	0.4315213920154045	1.9326853280780858	0.5864949808233306	9696	4
cg18346228	3	156505230	-8.017627779787067e-5	6.417120686979174e-4	0.900570098703113	3.693073118791736	0.29657089211949333	9704	4
cg18346398	6	1615992	-0.001410980954512666	0.0013182574548487459	0.28446722751684034	1.9807099699227337	0.5764200607429054	9705	4
cg18346412	1	111929363	0.0017605167639131451	0.0028272564053639176	0.5334853557542346	5.035354762302223	0.1692265251879208	9700	4
cg18346531	17	9967431	0.0012398352365657161	7.440712940287241e-4	0.09565655578803232	5.995838607845033	0.11181286148521451	9702	4
cg18346544	7	92748363	-5.840237177118731e-4	5.255424463228115e-4	0.26644873953445947	2.7781219331862257	0.42711411100449287	9691	4
cg18346576	2	27938071	-5.022364220299848e-4	7.188901422452325e-4	0.4847848538173253	4.273241811877227	0.23343052714655574	9704	4
cg18346707	2	231732249	8.642427326610813e-4	8.363421933234976e-4	0.3014353666139938	1.8296364800457192	0.6085070393786195	9701	4
cg18346784	1	10754162	5.093248553294569e-4	2.0610587621338307e-4	0.013466776687982651	7.225130641518954	0.06505796095559817	9682	4
cg18346935	1	109756023	3.426265343871647e-4	4.8814569463647307e-4	0.4827452707461998	2.9331615413513923	0.4020455678477502	9661	4
cg18347010	17	55888532	5.563299010478261e-4	4.3522334591224795e-4	0.20115670819846418	1.7805607784092687	0.6191742370672451	9706	4
cg18347040	19	11639830	-1.8485237238236734e-4	1.8396325457291195e-4	0.31497720948326724	4.221489601634839	0.2385191561756737	9679	4
cg18347226	3	13692049	7.618847392065028e-5	2.1311072729793252e-4	0.720712648032906	8.792969413012267	0.03217395222200423	9574	4
cg18347238	16	69345951	1.8192782406831055e-4	1.7643960662372312e-4	0.302491414639752	1.2516973863924143	0.7406336838004504	9701	4
cg18347426	5	126267104	6.614092756314312e-4	0.0011245389202369396	0.5564246261075382	0.5269418877310028	0.912933757877032	9699	4
cg18347442	6	106868843	4.6152284662962087e-4	4.01928770325062e-4	0.25085701953686207	1.16081926199094	0.7624159785658307	9701	4
cg18347602	1	26063314	8.239359603032661e-4	8.39093485538919e-4	0.32613146139891847	2.7381060019206496	0.4337903718818926	9694	4
cg18347607	10	93468489	-8.377479813562598e-5	6.949483372392188e-4	0.9040488691581496	3.9881667596592734	0.26274474442040785	9701	4
cg18347630	20	39765163	3.9516557258458294e-4	4.6728627081591556e-4	0.3977421273255962	9.595924506819227	0.022332479373021505	9698	4
cg18347642	4	21950766	-1.0381850278649201e-4	5.925908920116765e-4	0.8609270209869339	5.745437162921114	0.12467388341104278	9700	4
cg18347762	13	91499567	3.3110831150991394e-4	5.882594310344704e-4	0.573529515763431	3.6569282945478325	0.3009720899356284	9704	4
cg18347903	2	427580	-1.7465680889249409e-4	6.505814263480022e-4	0.7883432266775315	2.3734279696070386	0.4986001639762112	9698	4
cg18347921	6	29975366	-7.614560271476677e-4	4.8149611783858035e-4	0.1137780339696952	1.7460187942825904	0.6267516895064833	9421	4
cg18348086	1	1104526	-3.425741625010236e-4	5.218133902322247e-4	0.511497941546162	0.9116659844679098	0.8226116647840354	9700	4
cg18348142	12	47474055	-0.0010592226164231981	6.198658769854873e-4	0.08748925652235903	6.09801404455375	0.10693779150123657	9630	4
cg18348226	1	40627080	-1.227769977940995e-4	2.7467669450212515e-4	0.6548842197884388	4.911352949720209	0.178404597701758	9650	4
cg18348274	7	66389009	8.006876782718099e-4	6.392763875965335e-4	0.21039114457623032	3.0494210441863787	0.38406801165690413	9612	4
cg18348318	4	7736837	0.001649083573498951	0.0014541080001712306	0.2567584617160351	2.376067441743599	0.4981052086829995	9699	4
cg18348337	5	112630041	3.015255842079006e-4	2.1751467125788218e-4	0.1656763728677061	2.3787646132333142	0.49759982421836696	9701	4
cg18348434	14	64195085	2.2487117111664773e-4	1.9810229381093228e-4	0.2563223034299106	0.16318548913359746	0.983301428868299	9657	4
cg18348494	1	62781737	2.033805366094767e-4	4.259098291216525e-4	0.6329917572064914	1.4227060274386178	0.7002210500034165	9706	4
cg18348500	5	60240926	2.8314590128237404e-4	2.1171792880533735e-4	0.18110082122981333	3.414548437591586	0.3320151796250273	9706	4
cg18348566	3	139242345	-0.001216792312755427	6.500953392712484e-4	0.061246231677746316	5.065855235673937	0.16703792826663158	9703	4
cg18348647	13	37006107	-1.1524854074928166e-4	2.830863487402329e-4	0.683923937158398	0.841630276493472	0.8394858647505953	9691	4
cg18348654	18	19476864	1.5826335372627385e-5	0.0010637875290531284	0.988130033022211	3.182726855314027	0.364301197827279	9705	4
cg18348690	1	151967697	7.51579364355025e-4	5.517575221462739e-4	0.17314891858531245	0.902278444298963	0.8248779334089191	9706	4
cg18348731	18	12322027	-3.627696568158628e-4	9.701958861199693e-4	0.708468428883355	8.686511391407116	0.03376274067277967	9445	4
cg18348830	3	54961956	8.866486231997288e-4	6.249967650677886e-4	0.1560024986770997	3.085038938945442	0.37869877755291104	9704	4
cg18348836	1	60282400	0.001715007324010387	6.458449817573202e-4	0.007920330404093841	2.742648095341282	0.433028282366916	9704	4
cg18348936	3	15642978	-2.7829853936021845e-4	2.214876355218703e-4	0.2089358496332292	3.0601752369621287	0.3824400720909469	9644	4
cg18349022	7	99222459	-0.0015171475548400011	9.605304231587446e-4	0.11422386191974859	0.7922516978560358	0.8513194134851545	9697	4
cg18349056	3	20082285	-2.494414474199683e-4	1.8667700700186445e-4	0.18147755589742948	0.5502520340957872	0.907720406146381	9673	4
cg18349138	21	19617138	5.248892576375071e-4	5.599889643328992e-4	0.34859360939959894	2.926893845038477	0.40303459104995976	9694	4
cg18349241	5	89772071	0.0015688301870914383	6.815351853530979e-4	0.021340452701220976	1.7521410127343675	0.6254045401198567	9701	4
cg18349258	2	55844203	-1.38299552903434e-4	2.0953535103122197e-4	0.509234776274516	3.841979431505399	0.2790408334354278	9685	4
cg18349298	3	158450550	-0.0014952319611448114	8.689052755670565e-4	0.08528299381575226	1.4052965895439895	0.7042936521302726	9701	4
cg18349405	3	157158577	-8.435707881737153e-4	7.415803634848221e-4	0.25531629645741105	3.063241352410937	0.38197701026921227	9695	4
cg18349516	17	62503735	-9.443574433181798e-5	2.5804475268216987e-4	0.7143900461954809	9.129846592035133	0.027613403564074428	9694	4
cg18349835	7	158937107	8.593992949600831e-5	1.816057895945355e-4	0.6360545108721215	0.07911260445267466	0.9942203278317403	9573	4
cg18349911	5	1877135	3.2650209691142557e-5	1.9296125410021188e-4	0.8656345790160624	1.1690571632049174	0.7604348414874049	9698	4
cg18350186	6	112408723	2.0214565288414506e-4	2.1485701331737394e-4	0.34678785978783344	1.2143813810082604	0.7495571693491268	9690	4
cg18350249	6	90378501	2.4445790276993374e-4	5.082523570380523e-4	0.6305325534158888	4.548722694062959	0.20798529004129448	9697	4
cg18350391	16	3115552	-7.43205804408536e-4	6.160207024132029e-4	0.22763925511907424	15.168680125273092	0.0016780291269778856	9705	4
cg18350458	8	37887952	-1.3256864640917766e-4	2.2621343388640042e-4	0.5578530147699235	7.251691596291455	0.0642938144761052	9699	4
cg18350520	17	2595812	-5.41804537765477e-4	4.610392333769835e-4	0.23992231825547028	4.817937675356274	0.18562449168100273	9702	4
cg18350702	4	154266059	3.813871371662141e-5	1.632870026869103e-4	0.8153199208640854	2.9087090493424648	0.4059156631088522	9692	4
cg18350739	11	68623251	-1.83512756584102e-5	3.3003111576225004e-4	0.9556567335762111	1.4337497348676633	0.6976430229123602	9701	4
cg18350792	12	112563442	3.0115302496862707e-4	2.2567892694825797e-4	0.18206254623678106	2.31608848872428	0.5094457883213955	9700	4
cg18350796	1	212782436	1.1323621880273366e-4	1.6803495005578693e-4	0.5003844804049515	1.4011286190690697	0.7052701979367022	9703	4
cg18350866	20	39766189	4.5053760524571855e-4	2.0762968020429057e-4	0.03001370627617582	2.17152454564985	0.5375789039483393	9690	4
cg18350894	4	140007019	-0.00108678241348122	8.830953400729574e-4	0.21845331595028997	0.8316252917866132	0.6598038758707958	5803	3
cg18351191	5	179367138	9.75365837780835e-5	3.9043736718668854e-4	0.8027314632275279	8.514180142302642	0.036498588819892784	9699	4
cg18351329	2	176970508	-3.3313796043579264e-4	7.167298558084207e-4	0.6420727657759182	3.377189265206759	0.33704301747914767	9690	4
cg18351406	4	77819688	-3.775764004428476e-4	4.2026647573822955e-4	0.36896092548815107	0.3349673496236705	0.9533233297126498	9701	4
cg18351448	10	34408586	0.001587415150922398	0.0017274708362067165	0.35813510149522837	2.2108306677152414	0.5298182192899328	9705	4
cg18351479	11	118868764	8.858062500368846e-5	1.1872336973833028e-4	0.4556013169691981	1.1422914375286592	0.7668758005043697	9678	4
cg18351607	10	124739543	0.0010306993879770736	9.818602546681858e-4	0.2938370100551764	1.371954687222851	0.7121216731247593	9703	4
cg18351683	13	31926752	-0.00188517601496222	0.0019062167049745398	0.322681700709811	6.7583206950761685	0.08001314314485265	9706	4
cg18351711	4	183243982	-0.0012861616852603579	7.273796473546253e-4	0.07702540810823233	0.05044066540597368	0.9750950430313683	5805	3
cg18351781	19	4950888	8.960289796853364e-4	5.376952754008818e-4	0.09562874658641402	4.743187957896619	0.19159741179176776	9701	4
cg18351858	3	184053569	-4.5292974831028406e-5	5.213104440580702e-4	0.9307645741732733	1.2421927437424642	0.7429035399199326	9594	4
cg18351939	4	41883164	6.238581786859786e-5	2.999036855643468e-4	0.835213733388698	3.1796608532419564	0.20396019502138385	5797	3
cg18351999	11	406901	3.0281517482611545e-4	3.4707447299158693e-4	0.38294714202524166	0.694020631084824	0.8746094479823708	9704	4
cg18352063	13	38923958	-2.510032144145937e-4	1.6797795283867375e-4	0.13510693125353654	2.202419420651341	0.5314719780247958	9704	4
cg18352162	3	156848854	0.0011248621118389124	7.885176969829763e-4	0.1537088435460102	3.6465481441370002	0.3022467630795781	9703	4
cg18352306	12	51664642	2.4784899162145623e-4	3.239571723768145e-4	0.444231557933084	2.3937815373731763	0.4947932373120969	9629	4
cg18352516	3	177315226	9.022083125489732e-4	4.998159502202653e-4	0.07106199610610593	14.453058994171906	0.0023490490325735864	9705	4
cg18352616	4	3374830	-2.1332648640477337e-5	0.0013062242468288214	0.9869698986022543	0.5460555404447899	0.9086627671088514	9700	4
cg18352648	19	15938938	8.736374180353927e-4	6.114194556523167e-4	0.1530423065197855	5.777076961505019	0.12297421521736104	9703	4
cg18352710	10	72363216	-6.034247061814623e-4	6.311580792688084e-4	0.33904215188651426	1.0646616167200715	0.7856110189301234	9705	4
cg18352793	22	22210625	3.3301394128818336e-4	5.020655506821326e-4	0.507146265547685	3.869206915598517	0.14448155049749165	5809	3
cg18352882	10	22725345	8.924283043087327e-4	7.779738480801882e-4	0.25133259012112014	6.33180092048564	0.09653718228019911	9701	4
cg18352916	6	33387089	-7.444756441012847e-4	4.1581766999394614e-4	0.07339129632044052	8.413447741015391	0.03819684372118764	9705	4
cg18352935	11	4843021	4.0745886797726534e-4	6.410973400224038e-4	0.5250601537492445	2.4072541232139897	0.4922856984985619	9697	4
cg18352988	3	132136600	2.1757039338087355e-4	2.2417869247925775e-4	0.33178627455226056	0.36334632372417175	0.8338738376544188	5809	3
cg18353088	6	31697652	4.546643744456006e-4	2.2067522463035106e-4	0.039366748883479456	1.5308349315851186	0.6751721467277257	9700	4
cg18353178	20	23401263	4.4330524279047765e-5	1.3766425308797832e-4	0.7474381951830162	0.44614639408755397	0.9305531004426544	9693	4
cg18353196	7	156802502	2.3615909863103316e-4	2.0718818563431336e-4	0.2543575570011606	0.9631104932859407	0.6178217789796971	5790	3
cg18353226	6	33280390	8.468410232250867e-4	7.915114091961301e-4	0.28466263591401675	4.054757668214091	0.25561167548502284	9704	4
cg18353345	21	46961669	-3.273470253167774e-4	2.2712879757891727e-4	0.1495169945573551	1.4141343148257612	0.7022249395919238	9705	4
cg18353550	5	52405491	4.305616465715604e-5	1.1063844533308298e-4	0.6971570739328341	2.4369930868656025	0.48678552227727123	9639	4
cg18353563	3	127390935	7.217084326528851e-5	2.074965741659138e-4	0.7279775952055705	1.3617598303042078	0.7145224015272891	9704	4
cg18353597	19	56113869	6.856869850822516e-4	3.9771768370428504e-4	0.08469799461615021	1.1609533944462789	0.7623837117934611	9706	4
cg18353741	6	33231631	9.358231336332109e-5	3.7420931640395384e-4	0.8025253841580884	1.7649426244119886	0.6225933629335284	9695	4
cg18353826	19	10019939	-0.0019214948810425598	0.0016771827396089177	0.2519324786236538	0.5700601439784329	0.7519916400948651	5807	3
cg18353837	14	96505296	6.604294147767582e-5	3.717137833423689e-4	0.8589809772131427	0.7636128723216236	0.8581490620589796	9706	4
cg18354203	11	27696004	6.767254034221688e-4	7.196456707647434e-4	0.34703335977907773	2.2107193428010943	0.529840082353366	9679	4
cg18354248	10	93390311	-5.080370914430644e-5	7.184477348234397e-4	0.943626047424435	0.23963084867084075	0.970951327568178	9692	4
cg18354264	1	226411008	-8.006899507928128e-4	0.001978803011535909	0.6857469441950597	0.6530568467650443	0.8841858563517421	9702	4
cg18354370	3	50393044	7.07472531383843e-5	3.639481854655882e-4	0.8458718846930656	8.264274686416757	0.04085431261114618	9697	4
cg18354462	11	118826751	-2.2644822016466355e-5	5.960231379613236e-4	0.9696931094396908	3.7210743096574346	0.29320094780248823	9701	4
cg18354594	1	247276647	-6.73135249808848e-4	6.210741932452721e-4	0.27844274660162444	1.095413750788065	0.578274346269584	5804	3
cg18354686	16	4897378	2.2874119621288134e-4	2.2253632415474576e-4	0.30400509605271725	0.4425102643320967	0.9313274129191881	9701	4
cg18354742	19	38755139	2.9234518059810055e-4	2.3313338287326378e-4	0.20984836892271452	5.947727719361408	0.0511054640109962	5804	3
cg18354764	22	31064165	2.8475488033717595e-4	2.086812530445804e-4	0.17239622214442996	1.09518427822032	0.7782367434504495	9701	4
cg18354948	4	87516011	-1.235079912314193e-4	2.7307619519067e-4	0.651064407835918	3.428028698323006	0.3302172192777151	9706	4
cg18354954	14	97491613	0.0025146168423061835	0.0017034093772177459	0.13988329009938788	3.214812115227326	0.2004067840872433	5671	3
cg18354986	10	106071252	5.5759039338526725e-5	4.135339623293087e-4	0.8927419739686813	7.213924288886579	0.06538299486126715	9696	4
cg18355067	10	114206661	-4.383064257404498e-4	3.039001762909687e-4	0.14922592436598933	6.710726136989765	0.08171234352953662	9668	4
cg18355120	15	28050623	-4.2313863366022703e-4	4.0892440839254685e-4	0.30078099294425686	2.8684328876847793	0.41235818382845196	9681	4
cg18355146	13	46550832	6.433430830592654e-4	8.678282945390387e-4	0.45849621656608064	8.72935605528302	0.033114305045511425	9658	4
cg18355311	11	86269650	6.000107549152859e-4	5.348301920878302e-4	0.261917075947689	0.4437785688782802	0.9310575280072005	9701	4
cg18355337	19	55549722	-0.001014343973002577	0.002888351865560747	0.7254500501055046	2.4214646340314925	0.4896514955261571	9683	4
cg18355410	5	154231170	1.8240054743060194e-5	4.643102079502216e-4	0.9686638040294789	2.0742017252523643	0.5571495356152673	9700	4
cg18355464	5	93528345	-4.0016025643360226e-4	5.272647680802131e-4	0.44789079433847784	1.6900008883826223	0.6391591105823948	9703	4
cg18355533	19	3961679	-2.495898542004648e-4	5.954061731756402e-4	0.6750753891293138	1.5957701338175545	0.6603492934172639	9704	4
cg18355562	7	41026197	-9.180915581217338e-4	8.552352248872032e-4	0.2830486506838264	3.162392300230027	0.3672587851776079	9663	4
cg18355869	19	55897121	-5.737458854783353e-4	2.2712110441910885e-4	0.011531458399971377	0.6126093573114694	0.8935397793566273	9659	4
cg18355902	4	154681128	4.4466868875706403e-4	3.266580326478677e-4	0.1734294353245437	5.267244729237597	0.1532420077461793	9686	4
cg18356130	7	44181294	3.0880279483855245e-4	4.518362064201726e-4	0.4943290502154272	4.7101596851330045	0.19429323986680638	9690	4
cg18356159	19	4867968	1.3678618114297978e-4	1.7803405115135232e-4	0.4423002349373267	1.7877660123155588	0.6176008006364688	9703	4
cg18356170	7	25065912	0.0010567611291323507	6.56507007615113e-4	0.10746942045465042	1.9105608398378662	0.5911760123100896	9701	4
cg18356190	4	74964260	-2.1279382016539794e-4	5.340497790575942e-4	0.6902961814496444	3.0967938904023775	0.3769408915017263	9699	4
cg18356276	7	17337342	4.659321753036322e-4	4.2701140028714174e-4	0.27520823871509126	3.1314946918425695	0.37179225201430133	9700	4
cg18356330	8	30515990	3.260661760593161e-4	1.6142715353323843e-4	0.04339410280242488	0.3522828017810227	0.9499133557549544	9704	4
cg18356448	18	3881547	1.408261731623022e-4	9.049879189133532e-4	0.8763395683674016	2.2021306245042966	0.5315288265617513	9553	4
cg18356515	5	14466811	-5.535880554057927e-5	5.107529618542408e-4	0.9136889858023163	1.2716558021811915	0.7358744353530835	9704	4
cg18356683	7	139251615	-1.7676772850357532e-4	5.440736907641839e-4	0.7452592798368145	0.9768889507515525	0.8068439024167131	9679	4
cg18356732	7	95056850	4.262854751357382e-4	8.374438949147059e-4	0.6107300164792016	0.09258418391399892	0.9547630428519926	5807	3
cg18356743	13	30408050	6.41410008904917e-4	6.18846846747526e-4	0.2999875866098404	7.404707814355705	0.06005813714905455	9685	4
cg18356760	14	64194567	-2.4163333106730781e-4	1.2886660979420116e-4	0.06078371634777555	1.165702723960563	0.7612414126719109	9690	4
cg18356785	11	47611780	-2.2457342499583756e-4	2.470258565709978e-4	0.3632926018590729	4.96280721137396	0.17454092954807304	9612	4
cg18356799	18	28742633	-3.5075002591397976e-7	4.900063784837294e-4	0.9994288686458633	0.5266903582350925	0.9129897248535455	9704	4
cg18356847	6	149634176	-3.770665349731019e-4	0.0010787115575249919	0.7266744156565903	2.947391408321043	0.3998077112508415	9704	4
cg18356974	7	128809100	1.5915487377704708e-5	2.8222003679240443e-4	0.9550280195793802	4.395802365233371	0.22177492119712186	9657	4
cg18357011	11	15873312	2.7311967850448377e-4	5.876273514522452e-4	0.6420862838577739	9.100181744487413	0.02798814674799839	9701	4
cg18357048	6	125684780	-7.956697544829537e-4	4.3959328334288535e-4	0.07029370174071568	4.661337537964208	0.19834295747688865	9695	4
cg18357098	3	14693200	2.627828855900709e-4	1.346376516090137e-4	0.05096449745062719	4.274725695916947	0.23328610204295658	9706	4
cg18357291	3	13461086	2.138451608190611e-4	1.6519083055417931e-4	0.19548100341580235	1.3081199944393946	0.7272058122271722	9628	4
cg18357371	6	25874590	-0.0020650305352381527	0.002855689165303412	0.46960087390062777	3.248215521176485	0.19708744596458555	5792	3
cg18357526	6	26021779	-1.988835269979643e-5	1.6623532825432147e-4	0.9047685318853195	1.1439663577866974	0.7664724110898229	9623	4
cg18357563	4	153456325	-1.3440787528946676e-4	2.1924300672340727e-4	0.5398404143980355	2.1973219885367907	0.5324760485701908	9648	4
cg18357645	12	58087776	-3.20737420574648e-4	2.711775260459373e-4	0.23690502323365403	0.9200263788669292	0.8205924901664539	9681	4
cg18357676	14	105012309	-0.0020262528680808738	0.0019641248678180737	0.30224482946279024	3.573493119027842	0.3113546556025544	9704	4
cg18357696	2	219157111	0.00181192648637364	0.00133567305065417	0.17491966555602814	1.2043638858598391	0.7519578629630496	9702	4
cg18357736	6	35705549	8.54758156308931e-4	4.839213518588486e-4	0.07734280379866573	0.31328142046615476	0.8550112004128775	5809	3
cg18357908	19	41107082	2.695244737623147e-4	1.603675601475767e-4	0.09282760472084631	3.483537914778583	0.3229034827949083	9700	4
cg18358020	5	170744407	-3.4817779425201775e-4	0.0014090589476750952	0.8048312026588983	1.1480840109203692	0.7654808931337591	9701	4
cg18358061	3	134126698	-4.588747809274352e-4	5.181924751669708e-4	0.37587105643851787	0.048975147011944734	0.9971593974434353	9702	4
cg18358136	19	46119636	-4.2925099232217197e-4	8.378668301920074e-4	0.6084311975876742	1.574009822795911	0.6652971696098674	9705	4
cg18358509	17	46117205	-1.0490385397017732e-4	4.999633667794929e-4	0.8338057580590501	3.561501743288753	0.31287271555081525	9705	4
cg18358588	6	26660131	-7.041021854055878e-5	1.384805975480658e-4	0.6111390171325912	1.43469044854869	0.6974236219704758	9663	4
cg18358621	15	32933704	-5.110798638511485e-5	9.429360905033273e-4	0.9567751022606343	7.867433816847054	0.04883239092963611	9706	4
cg18358643	2	61108264	2.0931724227053568e-4	2.708957123182919e-4	0.4397084134941142	0.7639933297331944	0.8580585202671166	9691	4
cg18358662	13	111305805	-9.966790317220914e-4	6.738017636868369e-4	0.1390902548788835	4.106626149764844	0.2501782340660992	9706	4
cg18358723	5	87955618	-6.470556464113469e-4	6.151010992156481e-4	0.292822456542407	4.504585079027473	0.21188167321974177	9699	4
cg18358727	19	50906907	9.967517426785154e-4	3.885579990755612e-4	0.010309893838338021	3.5198690718020185	0.3181942972635729	9703	4
cg18358754	5	154317884	8.4288633039814e-6	1.280727517619957e-4	0.9475266359754384	0.4418350839872428	0.9314709979656057	9651	4
cg18358762	2	73298974	-4.5045511309370155e-5	1.0280178196796086e-4	0.6612570289335835	3.185921623704238	0.363838400464286	9588	4
cg18358816	17	63119404	-3.190742883198758e-4	2.0499319165856794e-4	0.1195864776563826	8.5176284126716	0.036441779226091174	9702	4
cg18358845	5	178381935	1.2078487764588853e-4	9.452791067074347e-4	0.8983254946881404	0.3175141616534813	0.9567015785724097	9700	4
cg18358875	3	137476338	-0.0020392979938670575	0.001906703016225485	0.28482574169804176	4.632834737494304	0.20074338141863737	9685	4
cg18358952	14	103468050	-1.423819106678279e-4	2.68444770387083e-4	0.5958377132026151	0.8342364768938272	0.8412617989473187	9703	4
cg18358988	15	58600237	-0.0013491201146722581	8.579482023151724e-4	0.11583556655206727	3.472741687112098	0.3243146787929017	9670	4
cg18359321	2	240058950	3.583093442294237e-4	3.0458593980708357e-4	0.2394423568149642	4.846211398244128	0.18341093734864808	9685	4
cg18359530	5	77945219	-2.1095442090973083e-4	6.020087169375044e-4	0.7260253557929881	1.224855750895301	0.7470492559965358	9705	4
cg18359596	14	89875471	-3.366274855713882e-4	6.780557534485963e-4	0.6195699787839151	3.4722595049230636	0.32437783244513885	9703	4
cg18359618	14	104648508	2.5922433112313066e-4	4.7052132893321655e-4	0.5816816388077084	0.4062874753809474	0.938940608820037	9704	4
cg18359782	7	101838829	5.32697413937141e-4	3.9628431476219494e-4	0.17887390143246926	4.8881371875045465	0.18017395268434486	9700	4
cg18359921	5	70883173	2.2531710618090234e-4	1.7704843025055823e-4	0.20314944325307835	0.6580580148210854	0.8830219074794039	9701	4
cg18359952	10	70587204	1.7636432503676715e-4	1.52043757819974e-4	0.2460660355829596	0.9684787154402892	0.808878543338045	9639	4
cg18360111	11	36340262	1.3853467729594987e-4	3.9888298750883185e-4	0.7283610247684326	2.03420208275852	0.5653383671937876	9698	4
cg18360149	9	130186444	4.315201856223418e-4	1.9042858592713933e-4	0.02344848652325176	8.392901788386661	0.0385525841784455	9704	4
cg18360347	2	98928364	6.561477018481178e-4	0.0014111571769432106	0.6419519512022718	0.7302448872768434	0.8660680311473367	9701	4
cg18360690	15	80351522	-2.531333077709934e-5	1.3518979064140494e-4	0.851470176768953	1.762237006818406	0.6231868572898656	9703	4
cg18360755	2	65251475	-3.121441783213108e-4	4.248523272671586e-4	0.4625148026071791	0.3096364495041671	0.958206052697987	9694	4
cg18360809	6	142413804	0.0021074010747141347	0.0011958827835815119	0.07803319120475388	1.1794597838667904	0.7579348012868168	9700	4
cg18360825	10	102766458	-1.97813882484889e-5	3.196858652991316e-4	0.9506603204916174	2.7265600017765257	0.43573255397846805	9696	4
cg18360873	10	133051669	-7.116767031866194e-5	6.903649950476087e-4	0.9178939063692009	5.8457064282937985	0.11936305767580373	9702	4
cg18361024	5	180661392	-2.1247879994361202e-4	6.670711641493222e-4	0.7500867825754162	1.9838865147735296	0.5757578458412429	9702	4
cg18361031	2	242626259	2.456150075773383e-4	1.3457144223214264e-4	0.06797622206045036	2.325911906173534	0.5075750568836085	9606	4
cg18361093	10	135193212	2.4087594200395784e-5	8.818017599494655e-4	0.9782074265457105	6.598940745413948	0.08584113792211626	9700	4
cg18361098	14	37136391	7.15169522365787e-4	3.9187503899320127e-4	0.06800196271233713	1.9563220582562322	0.5815215337914892	9704	4
cg18361395	15	101100451	-7.007739495801737e-4	8.245998156048536e-4	0.39541671623449737	1.7591714346697425	0.6238597297090582	9701	4
cg18361418	6	28499676	-1.7248569105625259e-4	0.001096886490932225	0.8750476155120697	3.6299229382809846	0.30429835113663933	9673	4
cg18361420	19	19429893	4.5347312396270254e-4	8.490399252978057e-4	0.5932716165216536	1.306298402816658	0.7276380042495899	9689	4
cg18361425	2	238795355	-4.3705409096661383e-4	6.368560688094218e-4	0.49254397529247357	0.6016484022953239	0.8960549058069399	9703	4
cg18361815	3	46671334	4.77636668505456e-4	3.138480678342396e-4	0.12804109092012572	0.15809144665841054	0.9239976752293173	5805	3
cg18361975	5	106738731	2.3782537074099023e-4	4.616512323682127e-4	0.6064395200675046	1.5583801653234182	0.6688632141534276	9699	4
cg18362003	11	122051630	1.921355920889203e-5	8.391551629079994e-4	0.9817329814795515	1.9537040346976473	0.5820709895738589	9702	4
cg18362281	7	157204364	-0.0011078234953166564	8.195330283203624e-4	0.17644760231304898	1.933269445515454	0.586371731961635	9666	4
cg18362429	11	47664250	1.6723804947407618e-4	1.81415385352876e-4	0.3566060276388277	4.766890525246688	0.18968430058382288	9669	4
cg18362489	11	46143434	-6.061001146224536e-5	1.5320829879945594e-4	0.6923962436839991	3.759564239961607	0.28862465128316517	9702	4
cg18362495	21	47401153	-7.520394828682065e-5	2.8072828708797145e-4	0.7887849579821171	4.077927229752647	0.25317141661629533	9704	4
cg18362496	11	2019930	1.3279427335506774e-4	5.089931872546671e-4	0.7941727296300256	1.423702751458576	0.6999882013573663	9697	4
cg18362509	14	101925705	2.1777952372646986e-4	2.1066750133438923e-4	0.30124862525625445	1.3251349966897967	0.7231733521768479	9667	4
cg18362538	19	5032862	-4.5207299186559154e-4	6.047444881939078e-4	0.4547353750421958	4.479473738161922	0.21412850683789497	9704	4
cg18362770	14	21966454	-3.654071317483652e-6	0.00053941398189903005	0.9945950515044284	1.7922725078202066	0.6166179668515973	9702	4
cg18362936	18	74844011	1.235077665843785e-4	1.4611787207528942e-4	0.3979650241555143	4.559056638241784	0.20708267389057383	9706	4
cg18362978	6	28864188	-1.5526286868507643e-4	2.05524747665311e-4	0.4499813626165231	2.562857329567186	0.46403837529170755	9592	4
cg18363008	17	4675114	2.848425428991014e-5	5.065205439844083e-4	0.9551544868496019	3.647019866952115	0.30218873170157684	9704	4
cg18363035	13	20805385	-8.735252949243209e-4	0.0011479926842600313	0.44670760880936355	3.0998825540299704	0.37648015830378223	9705	4
cg18363143	14	50454701	0.00100479322785639	6.742078750955441e-4	0.13613709620704428	2.8562656951112446	0.4143211401276123	9697	4
cg18363192	6	31831434	1.5650679535540138e-4	1.6409567473118773e-4	0.34020852083660175	0.30213227135749565	0.9596269600418118	9695	4
cg18363267	10	121652380	1.2125953575373207e-4	1.689365554630878e-4	0.472892016252937	1.2755008126704959	0.7349587077059463	9676	4
cg18363268	14	89647120	9.072975885686617e-5	5.956273719161039e-4	0.8789295228246387	2.2497061641624154	0.5222242772318657	9698	4
cg18363417	4	24521919	0.0010952492596771016	4.5440768673307176e-4	0.015940329757574916	0.3601179373220008	0.9483521779641294	9705	4
cg18363538	15	52587913	-4.8502103714879747e-4	4.981470035068264e-4	0.3302301446421706	0.949483221099922	0.8134728718078432	9702	4
cg18363568	6	20402099	-1.1402374594911922e-4	1.4305422613095984e-4	0.4254123516225458	2.0342592749597057	0.5653265987402238	9539	4
cg18363668	6	26026694	-3.0047563132027386e-4	2.0476988269573315e-4	0.14227217980410337	2.528167655048608	0.47022205831020264	9689	4
cg18363761	5	180650950	-7.285643745202713e-4	3.1605097743725127e-4	0.021154726383380475	13.028105085348587	0.0014824598016948362	5802	3
cg18363763	7	3215543	-3.5028288426932523e-4	5.744848511304959e-4	0.5420380995151886	1.2899242584232038	0.5246824118669449	5807	3
cg18363911	6	170479840	3.936189972827009e-4	8.505240936245208e-4	0.643510726054517	3.2813068085342394	0.3502528746148585	9702	4
cg18363918	19	51829984	-0.0011244089705228484	0.00283409021478149	0.6915560724981045	3.0074420129576547	0.39047918684522104	9688	4
cg18364120	11	118097056	3.915220812540766e-4	0.0010616746593053897	0.712293327888302	4.851601363717222	0.18299176620458224	9702	4
cg18364502	14	73524688	-6.959762490930324e-4	0.0014629111386461418	0.6342543092967121	0.31168779329997626	0.957815541990359	9627	4
cg18364541	4	40750693	2.2770945409714054e-5	1.727249621224137e-4	0.8951159468869397	3.14528427479391	0.3697630642974441	9673	4
cg18364576	14	53417060	3.7629570329435517e-4	3.1460007710232724e-4	0.23165437361975347	4.359813481853441	0.2251406626697385	9697	4
cg18364678	10	103586829	-7.478880992434458e-4	7.7259331213716e-4	0.33303288088736865	0.5190909148831298	0.77140214122920725	5806	3
cg18364707	19	51415152	0.001720231223687008	0.001808851686749972	0.3416006519098022	0.32976981813114914	0.9543357073379152	9702	4
cg18364769	14	100171164	-4.7889163044922137e-4	7.392334691415318e-4	0.5171001491685783	1.7358002286810588	0.6290041344218616	9703	4
cg18364770	5	168310523	-5.506001285496066e-4	8.382391724010646e-4	0.5112752777844408	8.859730787229532	0.031215161832969032	9697	4
cg18364837	5	148737347	3.4457887507583016e-4	3.5556028740482134e-4	0.3324877201998067	8.375501568859226	0.0388563860276314	9679	4
cg18364858	14	103227298	-3.298130620662325e-4	0.0013555855083192698	0.8077735141651137	2.705939695497165	0.43921884888350654	9700	4
cg18365142	19	5687378	-5.368614910499148e-5	2.3354178645801292e-4	0.8181864711429063	2.0423568820440283	0.5636620801983911	9698	4
cg18365211	4	7770554	-0.0011899831245589167	7.752993177031512e-4	0.12481593479444962	2.8028148089084577	0.423036758985192	9705	4
cg18365383	7	33725819	-1.5055233865414515e-4	3.085320035783768e-4	0.6255757354531649	1.2079555297910844	0.7510968862247909	9630	4
cg18365406	19	11472110	4.917183779705686e-4	6.855017401064948e-4	0.4731818260759136	4.903312051324091	0.179015573251726	9695	4
cg18365536	6	32027603	4.4249963828681653e-4	4.5956260893940525e-4	0.335612123144119	2.6713787871663452	0.445113102193982	9703	4
cg18366149	17	61483413	-3.0233104294598957e-4	4.2034465198926587e-4	0.47198960543959156	0.6062378078801277	0.8950028967980632	9705	4
cg18366150	10	70092816	9.154720810563022e-5	1.4420293652029484e-4	0.5255263679295261	0.5633496661834039	0.9047689215951223	9705	4
cg18366169	5	1948875	-2.0509736557457645e-4	0.0010380702060345248	0.8433771104266614	3.714105109724891	0.2940364728146583	9701	4
cg18366200	4	1318845	-3.498243009044831e-4	2.2490610558593654e-4	0.11984517847730745	3.185029529309867	0.3639675791270482	9680	4
cg18366249	2	240499954	-1.4849148467271188e-4	4.559573496272556e-4	0.7446742856242622	4.862639390598709	0.18213614614328266	9703	4
cg18366300	10	45496710	1.5608501266556012e-4	1.626911290267321e-4	0.33735992631499756	0.9492256513396046	0.8135351547951348	9704	4
cg18366455	3	181444757	-4.917360125307926e-4	4.165254469014684e-4	0.23777495585375416	1.1191675905702756	0.7724490818890554	9701	4
cg18366480	17	56477476	9.433196617728792e-5	8.028933128236027e-4	0.9064717375549812	5.068597603318517	0.1668424553107356	9661	4
cg18366714	6	33359166	-1.5857037157080228e-4	2.01191066039828e-4	0.43060422486350775	0.17059452813151033	0.982190629138916	9683	4
cg18366748	4	159131324	-5.475074701764818e-6	3.529521041466275e-4	0.9876235264459856	2.9806201998619004	0.39462282167682233	9706	4
cg18366782	14	77423080	4.421739153216042e-4	2.9214630140736306e-4	0.13014358920882624	3.188179048342034	0.3635116933385024	9698	4
cg18366830	1	22987612	-4.8590524379164146e-4	4.076691705848865e-4	0.23329626477547247	2.4865758371458244	0.4777220160226454	9704	4
cg18366882	5	172047481	1.7232892860746213e-4	4.2591946522273796e-4	0.6857682565641667	0.5397716848368126	0.910070785572809	9704	4
cg18366919	19	15344364	-4.359227670749008e-4	4.321997344483468e-4	0.31315971929682773	2.402556889382621	0.493158836033797	9700	4
cg18366956	17	71582598	-3.737917645868454e-4	4.337817129429842e-4	0.38885000842283396	20.353316579449576	1.433973104894137e-4	9702	4
cg18367020	2	73461259	1.1668474005988749e-4	2.1831001719049075e-4	0.593001872473756	1.500685395097387	0.6821121505388186	9685	4
cg18367053	3	36781515	6.14331399634004e-4	4.11814313944723e-4	0.13575998567486697	3.4726715214994073	0.3243238680367535	9698	4
cg18367110	1	111992173	-4.239885820357468e-4	2.806912562417006e-4	0.1309118567102501	1.3335844706733848	0.7211739790308006	9681	4
cg18367124	14	104744006	-8.420705214115431e-4	8.119058689235175e-4	0.29966460763343383	0.5737441451602519	0.9024158518145815	9705	4
cg18367220	14	75165136	6.578293202768585e-4	4.8625808520754674e-4	0.17610679540858137	3.119669400220454	0.3735399887815762	9706	4
cg18367578	11	114166446	-0.0013493578315034633	6.600125711396374e-4	0.04090984031558768	4.922316913578036	0.177574663550805	9706	4
cg18367631	7	653309	8.369854350641801e-6	0.0024859559253379002	0.99731364306281	1.0492931743253333	0.7893268086964634	9644	4
cg18367735	17	79674897	-6.030570143677235e-4	4.918187091852236e-4	0.2201319024276507	2.678689293603319	0.44386098219552844	9701	4
cg18367751	2	219849782	-4.7709360491501857e-4	3.5814459516958323e-4	0.1828188999290305	7.5467888038189095	0.05636835683191388	9701	4
cg18368019	17	43972978	6.671684998089458e-5	1.975960984992418e-4	0.7356325752686295	3.191510859844242	0.3630299571645848	9688	4
cg18368116	14	21436271	4.148951841743697e-4	5.083707728583858e-4	0.4144274237302661	1.054013806896403	0.7881852907011953	9699	4
cg18368125	16	69385827	1.6455798189002514e-4	3.9895456624793545e-4	0.6799927756916161	2.016942695755927	0.5688976422405128	9699	4
cg18368265	5	123968247	-1.373658651158382e-4	4.931592666104784e-4	0.7805958670697414	2.0025789088305843	0.5718716148615655	9698	4
cg18368297	13	95364928	1.7029731700286387e-4	2.3811802879055124e-4	0.4744976565791714	0.7497364155717727	0.861447668317916	9705	4
cg18368411	1	31845959	-1.7821189690462257e-4	2.9834906205724666e-4	0.550289200609245	3.1177871178832466	0.3738188321805121	9674	4
cg18368502	17	77758580	-2.2182434792682065e-4	3.617723886780236e-4	0.539770568590376	2.936573545696862	0.4015080219954755	9701	4
cg18368516	1	1496762	-3.192268152693153e-4	3.7985756798393115e-4	0.4006922423984666	3.2020863188811344	0.3615045314013496	9669	4
cg18368599	2	127951465	4.9229926259823005e-5	9.553613529819394e-4	0.9589030671598539	0.2709411912466919	0.87330484153544	5804	3
cg18368637	6	144179905	4.1022463327916074e-5	5.62761785687001e-4	0.941889753438563	9.907244218783344	0.019371274265072104	9639	4
cg18368807	14	51026939	-1.6497858589617175e-4	2.692026889036205e-4	0.5399811321394713	0.6798125564737341	0.8779416519289529	9704	4
cg18368845	13	41173440	-8.672138856055085e-5	7.263736494414161e-4	0.9049667776842562	1.6065276895755158	0.6579106172686591	9700	4
cg18369007	1	35497073	9.228707321546815e-5	3.592194834425037e-4	0.7972482599293409	0.7005690410375733	0.873070096695737	9676	4
cg18369034	14	52733216	-0.0026108076401574853	0.0012723993321069077	0.040181562940299585	2.6922596365848728	0.4415442910961391	9705	4
cg18369257	11	61520258	-1.224012136464422e-4	1.8844529462530354e-4	0.5159946913066737	7.0690605952930445	0.06972884968855583	9659	4
cg18369288	2	96780655	-3.079149463386648e-4	5.557089925675375e-4	0.579514605064003	2.2184390268594774	0.5283255958396662	9701	4
cg18369325	14	68736214	1.688121374441928e-4	8.281994403273142e-4	0.8384861166728692	1.241027538093353	0.74318195518846	9702	4
cg18369327	5	109221111	1.9195252994485466e-4	2.327030762395752e-4	0.4094387059955653	3.484029121336203	0.3228394052559605	9695	4
cg18369397	14	74111463	2.113322840773922e-4	1.6589342631836797e-4	0.20269747329609794	3.627826341035105	0.3045579548804646	9705	4
cg18369516	20	62406721	0.0019523977468856924	0.00227075619765417	0.38989891854436737	5.4673342892515535	0.1406054954429281	9701	4
cg18369629	1	179757065	-5.155228672522636e-4	7.244912164653757e-4	0.47673395190635837	0.540682722694629	0.9098668815259712	9700	4
cg18369654	1	145417038	7.348887212275183e-4	5.779076245563556e-4	0.20350212215775507	4.0628101639166525	0.25476115469309857	9704	4
cg18369680	20	41984014	1.3288991380938105e-4	8.940771367004986e-4	0.8818427494295944	0.8946137602614042	0.8267274344900051	9702	4
cg18369686	1	78637036	3.091870772055823e-4	7.949291555477229e-4	0.6973137088811685	3.5307174818772316	0.31679996503913327	9657	4
cg18369939	1	3239916	8.258855511315092e-5	4.850246764425805e-4	0.864792285018646	1.309482799317827	0.5195764078517248	5808	3
cg18369972	17	9940121	-3.17135218734066e-4	4.5946475776801547e-4	0.49005112171673193	1.9270135818589296	0.5876926228923467	9705	4
cg18369979	2	27886535	2.460914560362943e-4	2.1862550296698714e-4	0.2603221040024849	0.7884088670268454	0.8522374234467933	9685	4
cg18369990	2	112941244	6.149241573263206e-4	7.668841236836307e-4	0.4226411479852872	1.8772435324319836	0.5982718131678602	9702	4
cg18370025	7	2749541	0.0012784650945092423	0.001336343419140239	0.3387242347997131	1.355721298306391	0.7159459189156028	9679	4
cg18370102	18	76597985	-3.392295924216708e-4	6.03683502224539e-4	0.574161769346768	1.4462038982415133	0.6947409068940062	9705	4
cg18370151	22	18267969	0.0013440271044849346	0.0010605022353435203	0.20503030558388066	1.6670518548765787	0.6442835914717877	9705	4
cg18370200	6	33267248	-7.663854816155446e-4	2.9377504479394733e-4	0.009087375588182558	5.445500088651208	0.14193489797530184	9593	4
cg18370227	17	39507261	-8.379689794606212e-4	4.5794107750562373e-4	0.06727057579227547	0.39972539404498864	0.9402992161656665	9702	4
cg18370272	4	146859438	-8.307101388860938e-5	1.8197632969568566e-4	0.6480351351000466	1.5129455899752235	0.6792857342405154	9704	4
cg18370318	1	16258580	-1.1497878649526424e-4	3.9984351661241294e-4	0.7736839793634865	4.623522613748546	0.20153345554077173	9628	4
cg18370407	19	47246715	5.214185262461205e-4	4.601162609999262e-4	0.2571167886032218	2.4254330616817446	0.4889178264216757	9698	4
cg18370682	5	158239759	-8.623046068759729e-4	0.0011669092770992418	0.4599285144699143	3.1572717503876655	0.20625626567595792	5807	3
cg18370747	4	118246804	-5.518480464477295e-4	7.114297499563706e-4	0.4379327897796107	1.6700752387801707	0.6436071180401557	9705	4
cg18370764	7	44578858	2.7050531304814463e-4	6.036080826053392e-4	0.6540469166805483	3.0732297977398413	0.38047181261530827	9701	4
cg18370979	5	93411837	1.3898155085823318e-4	5.252664360829578e-4	0.7913234110719962	2.5929811341397104	0.4587213736492594	9699	4
cg18371052	5	8457721	0.0033543264629723045	0.00296907548117041	0.2585796744643757	3.8225674846873057	0.2812720436797883	9696	4
cg18371102	14	102184272	-1.3201821475674574e-5	4.775349850922757e-4	0.9779446779050419	2.3044024820983116	0.5116780329843664	9704	4
cg18371284	16	75182568	-2.0397970857777715e-4	1.9324014673494935e-4	0.2911618583075429	3.131263328696487	0.3718263793003544	9704	4
cg18371410	6	29699406	-9.235210253057339e-4	6.853450288285934e-4	0.17781051919378912	0.2849092604852023	0.9628411974524733	9703	4
cg18371424	14	64654259	6.261033109578037e-4	0.0012185386139761196	0.6073814010335545	3.923219482814369	0.2698752886082033	9636	4
cg18371471	14	101029794	2.9167724150133727e-4	2.881936281653666e-4	0.3114960976523372	7.663452464988838	0.053504099245926647	9669	4
cg18371475	5	2751550	-5.2194966152019305e-5	5.662453624261386e-4	0.9265571767237302	1.9966631229054779	0.5730995746226403	9689	4
cg18371506	2	206547237	1.1127153109648949e-4	1.97971645891919e-4	0.5740765587290905	0.20186160436696401	0.9772882131108355	9705	4
cg18371567	11	85376025	6.583859442497562e-6	3.010096168899672e-4	0.9825495908629444	0.10197582140544739	0.9502901588032128	5804	3
cg18371700	21	36041579	3.5108017783337355e-4	4.998044846142027e-4	0.48240790623645224	0.660349918271626	0.8824879927960911	9706	4
cg18371750	5	175112799	-2.5999471775152265e-4	3.336069041045808e-4	0.4357767867274059	1.6802060791395554	0.6413433665467394	9705	4
cg18371836	10	122553700	-3.5465079664164504e-4	6.24898574900287e-4	0.5703518587091894	3.728582787165986	0.29230314914626526	9704	4
cg18371976	6	42227082	9.722278589633588e-4	4.709285761172203e-4	0.038971175907521756	0.9528911380196875	0.8126487635405533	9697	4
cg18372136	6	142871514	5.964769734545781e-4	6.726025556771679e-4	0.37517615827778816	6.1312176766716195	0.10539782417072495	9683	4
cg18372141	5	10104138	-4.115732221323652e-5	5.624953793999423e-4	0.9416714963083105	3.6417828184417393	0.3028335511261731	9692	4
cg18372196	6	52387915	2.8095423692553305e-4	5.092197852242122e-4	0.5811301167089755	3.0709802920743408	0.3808103573463468	9691	4
cg18372208	17	41278263	-0.0016867274140820578	0.002415841915505976	0.4850555977582624	2.481393628024319	0.4786630580812358	9699	4
cg18372353	15	35838733	-7.802876656390215e-5	2.737072455693836e-4	0.7755819985581806	1.3174778325935443	0.7249870355066257	9706	4
cg18372367	12	6451316	-6.201689881419841e-6	1.4735627830336794e-4	0.9664298509512362	8.249883593211955	0.04112002745595461	9703	4
cg18372467	6	168732703	-0.0011593959055329235	9.518039473056587e-4	0.22318456976337392	3.0339664621426095	0.38641780635797834	9525	4
cg18372548	4	26913852	-6.42573792765115e-4	5.200000330161526e-4	0.21656312407288225	1.7216022611327966	0.6321418463112373	9703	4
cg18372600	10	24835533	-0.001128772025832823	0.0010086115131460495	0.2630827278686941	0.8668716527640054	0.833414172097849	9659	4
cg18372607	11	31827084	4.524375740910287e-4	4.6843607772544015e-4	0.3341207529205338	2.0832570544556335	0.5553073946347025	9678	4
cg18372620	11	102963125	6.460872100686328e-4	3.2046514482186883e-4	0.043790357970797104	2.3248212332220564	0.3127313960016369	5808	3
cg18372621	7	99102481	-1.6000947671116913e-5	2.3067298597929576e-4	0.9446979973498841	3.288447346223074	0.19316246181386112	5809	3
cg18372740	11	128746307	-3.6111645545494885e-4	4.548697834126246e-4	0.4272596214082144	0.7368380896033879	0.8645069280163012	9697	4
cg18372896	14	75897376	2.894506058705475e-4	8.119966501573258e-4	0.7214903117279872	0.6317371870424091	0.7291552595976549	5647	3
cg18372930	5	137939469	0.0011683826372603954	5.987218513905183e-4	0.051002172745499556	1.3056313749210118	0.7277962868361069	9697	4
cg18372960	7	4305728	-3.802737853477812e-4	0.0015328451859633646	0.8040697075155208	0.21506829790973994	0.9751208675586861	9699	4
cg18373158	17	64685108	-3.094671564287613e-4	0.001515090865261961	0.838153061737642	0.42118951093655965	0.8101022898946075	5614	3
cg18373279	13	48668852	-1.0357138515176289e-5	1.7359970900806022e-4	0.9524256050732178	7.635157682349991	0.054185503028167395	9524	4
cg18373317	14	76617402	-4.004429792453464e-4	7.665394670272994e-4	0.6013893480679973	1.5656384895566589	0.6672059106003629	9702	4
cg18373318	5	53813164	-9.603251621400964e-4	0.0013058132727304227	0.46208189640436226	6.4480561351508205	0.0917337058416479	9593	4
cg18373354	11	130029684	6.727097526913598e-4	3.465442886795055e-4	0.05223473005913434	4.051646954075893	0.1318851940299978	5808	3
cg18373552	10	76871314	1.443698910996285e-4	1.1758490489488605e-4	0.2195247863866196	0.2954719544439863	0.9608778218929754	9683	4
cg18373580	6	14783197	5.803535453397902e-4	0.001477084653982818	0.694389848834131	0.479093989934681	0.9234597712747978	9699	4
cg18373583	4	98479820	-9.762944373528597e-4	5.045320966482169e-4	0.052984256682008166	4.849870676357053	0.08848384038339929	5808	3
cg18373623	5	15694721	0.0012983016581701954	9.14731263239931e-4	0.15580406128229501	6.63408238029874	0.08452199119075009	9702	4
cg18373878	14	101192860	0.001376728437844609	0.0017739446507715332	0.43769993013460257	3.4833818192418597	0.32292384769378146	9706	4
cg18373944	11	33722333	2.3747961436529388e-4	2.1403432168886082e-4	0.26719735283048773	1.259341046097631	0.7388098291125222	9689	4
cg18373961	19	14183671	3.115121757537129e-5	1.7954003104895858e-4	0.8622539530887944	3.6542808670188758	0.301296735382287	9698	4
cg18374181	21	34401798	7.51409966691826e-5	8.881168883937863e-4	0.9325737522850972	1.7877836813449133	0.6175969452422307	9704	4
cg18374299	11	14996911	9.035685256451989e-5	4.696113573339918e-4	0.8474228423377621	1.2700740888125037	0.7362512456147468	9705	4
cg18374322	17	38376239	4.376238148002694e-5	1.6112895145043997e-4	0.7859307531348814	1.5526886836137224	0.670164267525816	9702	4
cg18374471	6	131384607	-1.5661694961873447e-5	1.1064231189314719e-4	0.887433494891695	11.982335139465778	0.007443918471521398	9545	4
cg18374625	19	50004152	-1.3427969357995408e-4	1.9255005920398342e-4	0.48556783069953735	0.11415644239793303	0.990086094300448	9702	4
cg18374697	1	101491475	-2.008630268458891e-5	1.4718863402011007e-4	0.8914525866613261	0.778802570173131	0.8545301682595512	9700	4
cg18374708	17	4634674	-5.2449022731076406e-5	1.8754194980138148e-4	0.7797341103626227	4.182370962106291	0.12354059393989712	5765	3
cg18374755	14	105796275	-4.3242768395652936e-4	4.484204632341092e-4	0.33487784620302635	6.057654420109051	0.1088386571293265	9700	4
cg18374830	11	75525835	1.1589786664393922e-4	1.730291715591637e-4	0.5029745065808983	7.462311481972326	0.05853477996070747	9705	4
cg18374914	5	156513860	0.0015282880552511806	6.408548213247228e-4	0.01709004115263106	0.9403366404149484	0.8156843293786007	9705	4
cg18374948	20	62194192	2.0209950698143388e-4	6.311012621690833e-4	0.7487916410612794	7.536344862951497	0.05663191421438961	9697	4
cg18375236	19	30024706	2.0126905445062168e-4	6.647893481783888e-4	0.7620757136425119	2.46794508084018	0.4811119883982921	9703	4
cg18375296	17	79849444	8.951760395736657e-5	1.2786735177224302e-4	0.48387623011508674	0.12456777392397028	0.9887343695396692	9670	4
cg18375421	5	157098338	7.993934468257272e-5	3.7673642281754976e-4	0.831959546956575	2.4592083566918683	0.48270817204038174	9703	4
cg18375441	4	123749187	2.665211045986936e-5	1.860526656046775e-4	0.8860924620594864	5.194455388831506	0.1580995127369882	9700	4
cg18375494	11	134146324	2.765022745649632e-5	1.5137769741550383e-4	0.8550669944146434	0.43850591949104456	0.9321780860865471	9594	4
cg18375586	10	15413437	9.143190337653039e-5	2.2194487219402272e-4	0.6803704135297388	6.745675420468099	0.08046124550288448	9686	4
cg18375610	6	33147188	-0.0010746166282369159	5.208849996529318e-4	0.03910699709548999	8.326967689575222	0.039716172894886846	9703	4
cg18375642	1	171154475	0.0019195568970034995	0.0014590924653257857	0.18831412209407403	3.1290888313187266	0.3721472604791095	9706	4
cg18375707	11	64034959	0.001545333284617494	0.0011010580311058117	0.1604682417905186	1.1997303508022432	0.7530689854014496	9704	4
cg18375860	1	237205409	-4.4573281420382394e-5	3.75000919638072e-4	0.9053848524402364	4.716054066291992	0.1938095534907113	9698	4
cg18375902	4	7764949	-3.368205297817143e-4	4.124656063273181e-4	0.414155508844874	2.427975061564741	0.48844831959736	9673	4
cg18375960	1	100745426	-2.3114993601923057e-4	3.606947187981641e-4	0.5216224398663025	1.8380828886992175	0.6066829441346453	9702	4
cg18376163	8	145691038	-6.191970022340848e-6	4.2330293963485936e-4	0.9883291594782319	6.210423645549965	0.10180958655113155	9566	4
cg18376227	5	79707092	-0.00185782080181775	7.640186672531921e-4	0.015030505252899354	2.2236771683048313	0.5272997771767157	9546	4
cg18376288	1	8181555	3.90173466103505e-4	8.425712652859321e-4	0.6433107983103763	0.6144020897515237	0.8931275739291854	9696	4
cg18376306	1	76254508	-1.2639173118148166e-4	8.797927422815535e-4	0.8857683253042272	1.61221672882481	0.6566229418130276	9703	4
cg18376335	19	40854523	-5.7611460234429995e-6	9.122527477884076e-5	0.949644703366818	5.073165562698461	0.16651733347221725	9663	4
cg18376352	19	18706136	-0.0010048091519338897	0.0010914318550830748	0.35724160346244294	2.3211103940406748	0.5084887838380111	9702	4
cg18376497	4	143488622	-6.314678972304049e-4	0.0010509207599176543	0.5479258533682327	1.0561958767353559	0.7876576802662894	9694	4
cg18376692	1	48452465	-0.0017587088517937303	0.0015565468118695	0.2585274043267534	5.189763553500858	0.15841754600985175	9704	4
cg18376773	20	44878374	0.0010858852131094105	0.0016144051067868575	0.5011874780861085	0.6563132029808593	0.8834281604840496	9705	4
cg18376817	15	64438372	-4.200547412259601e-4	4.245696387950821e-4	0.3224841309198337	4.527051212419839	0.20989003555742575	9699	4
cg18376860	15	65369137	5.912882402825708e-4	9.583588887091711e-4	0.5372479361119389	4.973326195147086	0.17376078359247962	9609	4
cg18376896	10	5446830	-6.613127335604608e-4	7.073250375369758e-4	0.3498146580576977	9.549982054982976	0.022805537231074487	9679	4
cg18376907	13	114218487	-1.1523196319101655e-4	6.22720450194781e-4	0.8531929119813917	4.844681598706956	0.18353007146825753	9705	4
cg18376999	22	51069317	3.9964139952092237e-4	0.0015219016742215393	0.7928639549973313	2.6088908205303407	0.45593300276173	9704	4
cg18377014	7	1095595	-1.777242698965885e-4	4.916930065868378e-4	0.7177602902901676	7.041528977377411	0.07058581644078053	9701	4
cg18377044	4	6568049	-7.551431143911711e-4	6.242549797590086e-4	0.22640518120262507	3.6266641561366164	0.30470194326467936	9693	4
cg18377133	19	34977105	-2.834478785357566e-4	5.800228264303159e-4	0.6250654286133731	0.471113106031626	0.9251903269257872	9705	4
cg18377183	4	174292076	-2.198722617901681e-4	1.48233298688792e-4	0.13799864619807412	2.083815432534249	0.5551939445541548	9705	4
cg18377376	11	131707728	-7.338268663970734e-4	4.519671823568043e-4	0.10445508694293988	0.4999860260824242	0.918894481652782	9704	4
cg18377446	1	100335651	-2.5954659737760575e-4	7.121152294767111e-4	0.7155050173936628	0.8178946826037635	0.8451822471426093	9682	4
cg18377660	1	57535755	5.218384561308281e-4	6.072682665341984e-4	0.39016336682116026	1.0917651662531243	0.7790623681098534	9697	4
cg18377680	7	7681162	1.1990208764666012e-4	3.356533144353342e-4	0.7209270907174701	2.271510537108953	0.5180006917134282	9690	4
cg18377941	1	94458645	5.559503444795192e-4	5.479911223159199e-4	0.31033261008549795	0.7233590772827679	0.8676963870211232	9704	4
cg18378096	1	55007879	-2.6024399981215034e-4	2.0606772717509693e-4	0.20662325860529904	0.5932675761752118	0.7433161737620316	5807	3
cg18378419	5	154267600	-3.775757837513661e-4	5.056649982060033e-4	0.4552497686471634	0.5492684337686007	0.7598500127033415	5808	3
cg18378490	17	35767047	1.910264776377578e-4	1.8982270831711156e-4	0.3142513020336827	3.7417346424596682	0.2907364972239694	9586	4
cg18378494	10	75532717	-1.4711557516264705e-4	1.0254819402305788e-4	0.15140129250913642	1.329169154467028	0.7222185007529298	9606	4
cg18378551	11	84844436	9.15715860170507e-4	0.001034599969790366	0.37610716828624874	2.934805676540965	0.40178646631093573	9695	4
cg18378662	19	618059	1.1548651080528776e-4	3.436804811042945e-4	0.7368492119816833	4.215133026464432	0.23915114294937354	9696	4
cg18378811	4	114900050	-0.0013677804698737108	9.518907669595081e-4	0.15074383444008232	1.9542483177988235	0.58195672962834	9699	4
cg18378817	19	2757245	-1.51740805750552e-4	4.928941388544753e-4	0.7581913090406527	2.235767202417381	0.5249377500331582	9705	4
cg18378883	7	1126406	3.599619249977772e-4	2.784397433411352e-4	0.19608642198407775	0.6219131547207893	0.8913980413861503	9690	4
cg18378955	1	203840808	3.789603434145725e-4	6.28074037565348e-4	0.5462633042573406	3.2080519632351647	0.36064647813269723	9705	4
cg18379295	14	52326155	-5.677375502261935e-5	6.886279237652443e-4	0.9342930540965738	3.9300121619269	0.2691214008908965	9705	4
cg18379413	19	52074293	-1.2146393574890307e-4	2.9499157000792544e-4	0.6805197982405989	13.018179558755184	0.004597455582593775	9703	4
cg18379455	17	41446167	7.835326857269181e-5	1.4645609394639523e-4	0.5926533591694859	5.9010374826242655	0.11652549814757282	9701	4
cg18379495	8	37553668	-1.9320960732822413e-4	3.0520538575604903e-4	0.5267024087810437	4.907549794937405	0.1786933309283249	9701	4
cg18379624	13	46038841	8.096781696410285e-5	1.9286588669969735e-4	0.6746212700285361	0.6741588691865761	0.8792645470755326	9694	4
cg18379676	6	28976116	-3.633969114678934e-4	9.325275718867959e-4	0.6967656000434261	4.200723376808085	0.2405894714592539	9429	4
cg18379780	14	70656116	1.0585911177616884e-4	2.927919031612587e-4	0.7176878260233317	0.4651866993993819	0.9264704015154155	9694	4
cg18379829	1	244395207	0.0020348621696339698	0.001963227987815398	0.2999745541219065	2.4368015841088697	0.48682078681373453	9702	4
cg18379859	4	25236431	-2.1378793147045324e-4	2.342165868796222e-4	0.3613588984975389	3.655291392448897	0.3011727810887951	9701	4
cg18380070	1	983260	4.1456148002704397e-4	4.4595395339415623e-4	0.3525751090171306	4.387225745764115	0.22257278424033158	9699	4
cg18380123	7	4276204	-1.5887093039848826e-4	4.0578156144695265e-4	0.6954141221934587	0.8627952443137449	0.8343955981939618	9619	4
cg18380173	19	58524495	6.965477218867139e-4	5.51543835067669e-4	0.20662315674963908	1.7938520884955735	0.6162737033105676	9706	4
cg18380175	1	77334070	-3.170068812183063e-4	2.1524704146629061e-4	0.14081620215023002	0.7564386928430833	0.8598553730218247	9698	4
cg18380211	5	98247404	8.596235497601991e-4	9.601151521461974e-4	0.3706086759771124	3.9504884993721396	0.26686034876409825	9473	4
cg18380312	9	139780896	2.5891889705451494e-4	1.91586808923201e-4	0.17655315750200937	3.9457128856592663	0.26738614108437386	9703	4
cg18380349	7	4245377	-6.011068932340296e-4	5.462629639551691e-4	0.27115857394290754	4.099321973420143	0.25093695368395336	9702	4
cg18380353	14	53162676	2.2855185372524627e-4	2.485551835713663e-4	0.3578228263546842	0.2923272961504125	0.8640162970105816	5772	3
cg18380490	1	11073227	-2.4920479888608315e-4	3.1290436012470254e-4	0.4257851563465369	0.35983092289197116	0.9484095608208772	9597	4
cg18380550	19	17559217	-7.77402980186544e-5	3.893590579303493e-4	0.841744754535875	5.571674387542563	0.13441399375689106	9704	4
cg18380675	4	174291991	6.104800445037659e-5	1.5063213900291851e-4	0.6852726273881036	5.301023361238413	0.15103600052151223	9701	4
cg18380742	1	61674366	1.917375319431549e-4	5.754927927013725e-4	0.7390051776516959	3.293504226704953	0.3485477591937847	9702	4
cg18380783	21	38630506	0.0023355563891331787	0.0010786640291559249	0.030370028207314992	0.8206935202702151	0.8445112817316924	9706	4
cg18380808	14	73343027	5.620840975100796e-6	6.649547957504065e-4	0.9932555884193474	0.6580035177157908	0.7196417509983867	5804	3
cg18380917	1	145486610	-2.609120065628722e-4	4.994894555407905e-4	0.6014215202048583	4.1432576046136385	0.24640463137815843	9701	4
cg18380974	3	178789848	-1.0005447216903438e-4	1.3862504737475415e-4	0.47044001446664263	4.012847871494748	0.2600801298393303	9706	4
cg18380975	6	34217207	2.392064703149899e-4	2.2501668378095908e-4	0.28775427015232174	1.0838431051009452	0.7809757843880085	9696	4
cg18381051	1	2987645	5.21480868351898e-4	3.054922988911737e-4	0.08781869751554067	1.6291082881246222	0.6528078682638907	9672	4
cg18381283	1	156561353	-1.4954029806358307e-4	1.6142573482485633e-4	0.3542526346443563	1.678856001809111	0.6416447762241106	9619	4
cg18381395	1	236924323	-0.0013387858068040445	5.0587387069121e-4	0.008133396970669017	1.4551634024166613	0.6926565689339312	9702	4
cg18381455	19	44905980	2.3442117378443529e-4	8.434405948510064e-4	0.7810626999582331	1.6622299257624116	0.6453633308266564	9585	4
cg18381490	1	29751343	-0.0015814555364356156	0.0016919558738997687	0.3499476856185353	7.016779872990659	0.07136485962503668	9702	4
cg18381880	8	42249569	2.895750581182644e-4	1.647875373256131e-4	0.07887297486844227	3.4128046905472806	0.3322483827107761	9706	4
cg18381955	1	235330524	-7.154634467345309e-4	5.859820417054134e-4	0.22209934739416723	0.6855797767806242	0.7097873304523922	5806	3
cg18382294	10	6934352	-4.1278660504524573e-4	5.804439261221625e-4	0.4769871181130303	0.0026701502402272925	0.9986658156961948	5806	3
cg18382305	18	31021065	-1.1983611305500198e-5	0.0016114053700760492	0.9940663904391527	1.3817972536567718	0.7098070484247152	9701	4
cg18382341	1	230778080	-6.624298590881752e-5	9.239247516778375e-5	0.47339025036119486	0.20337050428138795	0.9770433577779958	9672	4
cg18382353	10	45495981	5.854728371440834e-4	4.016845668775988e-4	0.14496633891333943	4.724962081089318	0.1930806999721907	9705	4
cg18382389	13	43148017	3.321677496887737e-4	4.1264898516835233e-4	0.4208402138294858	0.9109891860557163	0.8227750882358533	9700	4
cg18382422	10	71211551	2.749242731838438e-4	4.4739522149739053e-4	0.5388851065926086	2.534415004662925	0.46910361487837304	9696	4
cg18382590	9	131219195	-2.5900561759601787e-4	1.7818673360173008e-4	0.1460675409159375	1.5746351850311218	0.6651546978530886	9701	4
cg18382599	1	43124310	-1.571528524645951e-4	3.609060990816754e-4	0.6632432811551501	2.7468109126626477	0.4323307943252843	9699	4
cg18382707	14	99740239	-6.659914167051205e-5	2.6641046712436595e-4	0.8025974362006725	2.052519691444208	0.3583447218372562	5800	3
cg18382753	5	36693158	3.9741185046713787e-4	8.318187466425998e-4	0.6328192146330935	0.09953704354096968	0.9514496388901954	5809	3
cg18382893	6	30139641	-2.756442086783997e-4	3.501967390161788e-4	0.43121604949859554	0.6340952856630295	0.7282960562128321	5801	3
cg18382926	1	1113624	0.0010103239236849242	6.587965723005208e-4	0.12513051696999844	5.592359242762502	0.13321769472545061	9704	4
cg18382947	19	51308364	-2.5376120387846585e-5	2.8232846292778745e-4	0.9283813412742795	0.8474589541189594	0.8380849863425167	9686	4
cg18383069	12	12510241	-3.025679517443645e-4	1.8807942556104006e-4	0.1076766288197615	0.9997910454485043	0.8013025177852339	9705	4
cg18383124	1	113494852	-1.3505445647262328e-4	9.23164962695086e-4	0.8836884801041412	0.9935954155633179	0.8028016735232778	9680	4
cg18383160	14	35515291	-5.2741476225236114e-5	1.9774861142319685e-4	0.7896926716318741	0.8884781707482667	0.8282073640990921	9625	4
cg18383391	16	77224198	4.468863865521125e-5	1.5304995772658306e-4	0.7702963605150535	5.625187946616627	0.13133980092769498	9704	4
cg18383538	6	28557823	7.441735683925224e-4	6.685708952051276e-4	0.2656736380275572	0.9562804821542158	0.8118290777039513	9676	4
cg18383594	14	62263120	-0.001213	0.002159	0.574229000268939	0	NA	1087	1
cg18383603	1	43200626	-1.315591035429347e-4	2.5955888457326464e-4	0.6122555209344982	0.41755419369784075	0.9365928076732063	9670	4
cg18383660	1	32082219	-6.068292437563087e-4	4.2764417391255696e-4	0.15589754284779603	3.2116796736719397	0.3601255562162239	9703	4
cg18383668	19	45594410	-0.002127636553011138	0.0025604249385197744	0.4059905237952886	0.8095304732244846	0.6671334109754151	5809	3
cg18383680	1	162335231	1.520862111874828e-4	3.9169988688788894e-4	0.6978145429149443	0.6981586563423057	0.8736369660560787	9673	4
cg18383813	11	64067793	1.926665805039107e-4	2.0649801215965038e-4	0.35081012918486487	1.9679154524680758	0.5790926067494971	9701	4
cg18383890	13	100636252	-2.9817078338696234e-4	7.010664250487596e-4	0.6706104737055889	3.927933645873093	0.2693518830684163	9697	4
cg18383977	1	1870495	3.7387135301519386e-4	6.54738270828305e-4	0.5679832845588751	1.4915166838299794	0.6842296549016248	9704	4
cg18384060	10	89622943	-8.57895056240751e-5	1.510915699207121e-4	0.570172073279638	3.368591838546153	0.338209466866621	9693	4
cg18384063	17	73625493	-3.14664958245509e-4	3.776191297523447e-4	0.4046831155078549	0.6979884854518885	0.8736769753774152	9703	4
cg18384097	1	202129566	-6.051085041173496e-4	4.855459491136962e-4	0.21267499755415428	0.5239495957588773	0.7695304172615469	5170	3
cg18384106	16	89315320	-5.55729873658379e-4	7.530797015464158e-4	0.4605491039682471	9.489831460587654	0.023439783028828747	9700	4
cg18384168	19	639746	1.1599625004335927e-4	1.66943036503348e-4	0.4871647735333062	1.6751966506039353	0.6424621532481316	9681	4
cg18384190	10	3283566	1.842434264415572e-4	4.32273708919825e-4	0.6699480067772642	0.7011694349326243	0.8729288517210584	9702	4
cg18384214	10	112836185	-1.1481323615917572e-5	1.2428584027650175e-4	0.9263974224022107	0.5511806758087369	0.9075116517260896	9687	4
cg18384226	19	10339384	-5.45760158516234e-5	4.887450099827253e-4	0.9110885379659297	3.4874546281435164	0.322392862241256	9705	4
cg18384228	14	24789158	-6.304561099534573e-5	5.150220632133574e-4	0.9025716125689519	3.159713774605903	0.36764990319758534	9705	4
cg18384235	6	133134704	-2.2614541924901725e-4	1.5709717826264057e-4	0.1500016450990855	0.8540581500466762	0.8364980341652366	9705	4
cg18384403	6	3157166	3.141123094967639e-4	2.3168107840450613e-4	0.17516404298785843	0.2899783984688977	0.8650316360641811	5808	3
cg18384460	1	63771428	0.0036920266578440056	0.0015968080292099378	0.020770558002184494	1.9160173881729001	0.5900192267000184	9692	4
cg18384588	22	46463747	6.570294754700299e-4	8.080539233922966e-4	0.4161601373483944	4.084775833638426	0.2524541840741149	9701	4
cg18384681	1	55462126	-0.001160167992912782	0.0010593965108018505	0.273463370577213	5.537995006124037	0.13638367446439276	9703	4
cg18384778	19	57618136	6.815525097095083e-4	7.260318714275606e-4	0.3478661249987562	3.462898047495648	0.32560609629887377	9698	4
cg18384893	17	13018517	1.0148396536509692e-4	0.0011088972981260822	0.927081074229772	0.7307586355386994	0.8659464560520038	9706	4
cg18384926	15	45722598	3.718345109771654e-4	2.726167530499122e-4	0.17258458352520556	3.3598109946749455	0.33940444613472126	9705	4
cg18384960	14	101489528	-2.463940393259037e-4	4.509834433200873e-4	0.5848265384054119	4.821012874887937	0.1853825294900711	9706	4
cg18384976	1	109234647	-1.6995847135864827e-4	1.7458673934000834e-4	0.33030975252265254	4.7572374104418	0.19046127429302082	9685	4
cg18385190	14	104940369	-0.0020157983361580576	0.0024185760428018133	0.4045825630881418	6.775430301184298	0.07941067133595768	9702	4
cg18385233	15	41047711	1.2413433009402188e-5	1.8873421438733902e-4	0.9475593223043294	6.657079889049515	0.08366930476100641	9654	4
cg18385254	18	77724395	3.3455388835928004e-4	5.258341921176111e-4	0.5246235474618725	3.597155193331406	0.3083783003423814	9685	4
cg18385299	1	226373204	-4.109089837488282e-4	6.449402753325549e-4	0.5240420006796894	3.2432876360942546	0.35561426662898843	9669	4
cg18385371	19	3432415	-4.5489200442437345e-4	5.042653649345612e-4	0.3670098385980496	1.7027182732920207	0.6363296304295462	9704	4
cg18385440	15	29212889	3.1429358039836375e-4	3.4004177728831533e-4	0.3553409104115792	8.550962191783857	0.03589704639195966	9698	4
cg18385457	15	75868693	-2.3224636806079517e-4	7.455940717732778e-4	0.755426848515161	0.6556710684127278	0.8835776251520395	9702	4
cg18385501	17	73401976	2.044138427474786e-5	1.406158146851791e-4	0.8844183941928733	3.4290652091389493	0.3300793271588729	9705	4
cg18385570	19	15052282	-1.8875166126538966e-4	5.795816357483625e-4	0.7446749452568087	2.05661717659899	0.5607391361740073	9705	4
cg18385671	1	39797026	-3.4694148089079135e-4	4.820119049438629e-4	0.4716617997899914	1.281069062642422	0.7336332483569104	9705	4
cg18385719	4	75023649	8.149706378816926e-6	2.248391390325413e-4	0.9710855443961621	1.1569153649763693	0.7633552266844893	9682	4
cg18385824	17	77750385	-0.00199442850560697	8.442627201761573e-4	0.018160389889338754	2.9867889018639304	0.3936665559484124	9582	4
cg18386131	11	67797936	9.001681271164806e-5	1.9011734681538775e-4	0.6358705738700831	1.3752377881757725	0.71134925729062215	9702	4
cg18386163	10	102242208	6.154567783272713e-5	1.918045214380335e-4	0.7483035316446558	1.1115125734076152	0.7742956547332568	9704	4
cg18386310	1	94147656	-1.9350516495797367e-5	4.3373567060546475e-4	0.964415289758723	2.1939045806464894	0.5331499764689719	9514	4
cg18386489	11	128493331	-2.1880835575699715e-4	5.683162173637664e-4	0.7002287956755501	0.2335243336924381	0.972004049940139	9700	4
cg18386618	1	1268144	2.1760259305733727e-4	4.968505644688054e-4	0.6614124788202099	0.7389689935122896	0.8640019878273206	9674	4
cg18386632	13	29233570	2.167897461834527e-4	1.2953858403992282e-4	0.09421839061331157	1.598401524481883	0.6597523176231104	9700	4
cg18386828	11	1860235	8.783413353029144e-4	4.0156071515379737e-4	0.028719253119342474	2.9216228911249336	0.40386791246770487	9705	4
cg18386867	2	39347986	-2.0975486734665677e-4	2.2766522311783616e-4	0.3568780085523732	0.21550166599066944	0.9750488355892679	9701	4
cg18386876	14	86089794	0.001557683235566858	5.636913041565917e-4	0.005720924536107706	0.6501891159688311	0.884852583815865	9695	4
cg18386883	17	78339387	-3.566176178892098e-4	8.96985330633605e-4	0.6909445807484973	5.164979426868887	0.16010755111447678	9705	4
cg18387017	1	1167389	-1.0863759411062637e-5	1.6801239624167737e-4	0.9484443424875506	1.9720799913168463	0.37305105364621727	5805	3
cg18387085	18	72922610	-8.457182015464007e-5	1.675933562331329e-4	0.6138221518916841	4.746206547140103	0.19135277574863385	9706	4
cg18387099	12	70132341	-3.2348161953840764e-4	2.2313877368299677e-4	0.14714552232559652	0.1641795070420065	0.9831535990724852	9695	4
cg18387156	8	31496644	-8.945299729645754e-4	5.62953400935264e-4	0.1120615882640089	8.056862431374343	0.04485103262545457	9685	4
cg18387198	7	157949267	4.911692568827484e-4	5.591794553264772e-4	0.3797402440676736	1.0513865791085593	0.7888205765001317	9697	4
cg18387216	6	114291911	-1.7081694685316234e-5	1.4360084018884013e-4	0.9053129011508665	0.9715610222102806	0.808132886488719	9621	4
cg18387399	14	89258638	1.9389034729451184e-4	2.4366684798754544e-4	0.42619536489190657	3.5134021785114777	0.17261336166906632	5798	3
cg18387516	18	45687994	1.1395980449878772e-4	1.606216494963742e-4	0.47801910163540634	4.934808814261449	0.17663347789128483	9704	4
cg18387659	10	1276341	1.405006055751918e-4	8.684145234978733e-4	0.8714713915304191	1.403198745053039	0.7047850991298579	9699	4
cg18387814	14	104741448	-2.365022223433869e-4	7.305529573002761e-4	0.7461421313103662	7.665390476436239	0.05345773340620052	9701	4
cg18387839	13	112904312	-0.0010387620803995088	0.0012144828347135498	0.3923782919639269	1.5023746786879417	0.6817223642783381	9667	4
cg18387853	11	85956783	1.8913336186352894e-4	1.4668081112951354e-4	0.19725166107598113	4.827418895517257	0.18487943831717021	9699	4
cg18387985	11	15350125	2.7866407417162373e-4	4.109874122913935e-4	0.4977491561735498	8.055945987113116	0.044869510873917905	9705	4
cg18388084	2	241664439	-6.719096711394058e-6	4.3303835657393304e-4	0.9876203843356866	1.3692625775775962	0.7127553029708209	9706	4
cg18388175	2	175856620	4.240921896917086e-5	5.727622544400269e-4	0.9409759153552691	6.7657119612873435	0.07975233929518707	9694	4
cg18388203	2	68388883	-4.1533892950614557e-4	6.54688145023422e-4	0.5258150556208507	0.8995061140159101	0.6377856288684978	5805	3
cg18388240	5	16701581	6.14061049331064e-4	4.383085294163561e-4	0.16122035015592162	2.438198145214219	0.486563660846583	9706	4
cg18388270	1	149212246	0.004734640483481291	0.003301426885380612	0.15153818055757828	1.984516301527981	0.5756266160000606	9695	4
cg18388380	5	63802491	-3.4608631668969417e-4	3.9903898542599574e-4	0.3857779248844175	1.6515329870673843	0.6477623170765442	9700	4
cg18388405	13	114760667	-4.7571646705608147e-4	2.0137909829378927e-4	0.018162273262885543	0.76639589795727	0.8574866312437023	9696	4
cg18388410	5	131132877	1.0312712206102735e-4	1.6542085406911922e-4	0.5330067585554409	6.93906798197947	0.07386545059331019	9657	4
cg18388431	14	105924417	-3.213973863877435e-4	4.1317813376741787e-4	0.43664777977305363	7.278041656528558	0.06354433115251909	9705	4
cg18388547	1	35513161	0.0011516004869811835	6.375656906189606e-4	0.07087992047109792	1.3241685169336286	0.515775204577714	5806	3
cg18388552	6	28677272	-1.616895646733226e-4	2.941480565435536e-4	0.5825336040021041	2.98755614172476	0.3935477563135635	9656	4
cg18388619	17	1792197	7.133113475799953e-4	4.593524770961886e-4	0.12045592927740494	1.1715550921694335	0.7598343441282028	9701	4
cg18388639	10	12084756	1.7711937540102412e-4	1.5408619930787096e-4	0.25035711670468974	0.1373221382033265	0.9870100192842771	9698	4
cg18388786	10	134924050	8.077180076732235e-4	0.0018842391634421407	0.6681629301335288	0.8784123342499092	0.8306340350565057	9703	4
cg18388802	22	20004382	6.833919002248718e-5	1.7785154448664666e-4	0.7007942709926306	3.1072447817839435	0.3753838835370714	9678	4
cg18388891	19	8274283	2.2100830926463104e-4	1.5848548498567218e-4	0.16316609742593996	2.127857943179469	0.5462975033484948	9697	4
cg18388910	15	101085061	-0.0011594489220642143	0.002074209279500411	0.5761729286375281	4.296644053169033	0.23116234623792045	9705	4
cg18388972	1	156308174	4.007418365954643e-4	2.2724063570596804e-4	0.07781399080346861	2.987246990447314	0.3935956217370628	9704	4
cg18389062	1	117909089	-7.13751081882962e-5	1.7636362927030613e-4	0.6856949266533134	2.3749379743039527	0.49831696076410437	9704	4
cg18389339	18	3730593	-6.241963729063247e-4	8.755988390243257e-4	0.4759203889066486	1.5793284025644907	0.6640859954703654	9397	4
cg18389568	5	2156174	-3.855303713276486e-4	3.90670168959317e-4	0.32371929755106094	1.284051043729221	0.7329237532883724	9701	4
cg18389639	10	97049610	0.0013028920644024252	8.372331239754977e-4	0.11966341570169767	2.794851172304201	0.4243482072886656	9706	4
cg18389807	20	30584459	-3.8307870893687624e-4	3.4273473999223066e-4	0.2636900443529636	2.628461885673028	0.4525216451148792	9704	4
cg18389810	14	21498887	-4.394700287062242e-4	4.4764613853898096e-4	0.32623025613537066	8.602305097609278	0.03507354262558492	9693	4
cg18389827	14	93419447	-5.4416545577735e-5	6.625908607130491e-4	0.9345457876033483	2.0467322356780975	0.5627641257892186	9694	4
cg18389845	14	71199562	2.1292956186255019e-4	2.0032272420713383e-4	0.2878125002297808	1.6196212154594738	0.6549490695651854	9561	4
cg18389931	10	72978724	1.9181503450612726e-6	5.322740375399287e-4	0.997124678032157	0.7603044073752172	0.8589361892591574	9703	4
cg18389933	14	57263993	-4.1898270691819166e-4	7.860101591255092e-4	0.5939989766290095	1.2938750928240987	0.7305880076348183	9699	4
cg18390025	10	103986736	-8.190323994911948e-4	6.838173320765335e-4	0.23101994435575146	2.615820335071578	0.4547227858032126	9665	4
cg18390345	10	98939912	-0.0019497290047081426	9.013251516747094e-4	0.030527298405246234	4.858153327555295	0.1824834340593043	9702	4
cg18390472	1	185703538	-2.50569454312367e-4	4.7631386324947897e-4	0.5988468354818632	8.10835002444006	0.04382471552338404	9704	4
cg18390495	20	239809	4.923391464759519e-4	4.826716724218371e-4	0.3077146649209889	1.3400020478042423	0.7196568164537992	9704	4
cg18390528	11	126294509	2.775552102390706e-4	1.7079093992602466e-4	0.10413769321471648	1.7274597305655894	0.6308462241307222	9587	4
cg18390610	17	48278927	7.893919540579588e-4	8.685585632615582e-4	0.36342778771684087	10.113691303796337	0.0176240328993125	9699	4
cg18390621	1	3553628	-1.2484199307484141e-5	1.5992070986976025e-4	0.9377764024142554	1.4803778450701501	0.6868064618596893	9475	4
cg18390683	2	175018992	6.938890933768703e-4	0.0011037881919627277	0.5295825811845744	3.7243379610672207	0.29281040569851585	9700	4
cg18390816	1	209921031	-1.853349113410224e-4	5.195863437834758e-4	0.721318621002683	1.275420376132909	0.7349778605912334	9706	4
cg18390865	14	38119405	-4.108043381775066e-5	4.343738727884808e-4	0.9246532769028375	2.1284650542908907	0.5461755886299863	9694	4
cg18390991	2	217672659	-9.421560261776123e-4	5.286404448026138e-4	0.0747126062781316	3.4532168608191336	0.3268806181060111	9706	4
cg18391058	1	6207067	4.975378197638557e-6	4.308635109097647e-4	0.9907866664846031	3.5505129734369874	0.3142696096349382	9703	4
cg18391099	7	139657568	-1.3662492992016448e-4	5.228162858376671e-4	0.7938419420583283	4.126491272334088	0.24812532402956228	9704	4
cg18391127	15	89462418	-8.384923909995725e-4	9.986261897557023e-4	0.40110695264774615	1.8347651854068767	0.6073990210310657	9561	4
cg18391323	13	20716432	-4.4326996894781563e-4	0.0019348392351210791	0.8187918762738061	0.01076047905193581	0.9946342080406414	5809	3
cg18391427	17	34122800	-2.5328029897342847e-4	1.987046524621484e-4	0.20243063227996388	4.206325555293916	0.24002933979600785	9685	4
cg18391442	2	56318614	3.436154961591899e-4	6.97619227049198e-4	0.6223273975585393	2.6830006451119557	0.4431238909219015	9638	4
cg18391694	1	43250900	6.256281738301942e-4	6.24022734940211e-4	0.31606706118066186	0.5336613516291303	0.91143631128591	9704	4
cg18391757	11	108093451	2.0003675381708623e-4	2.1823675459934223e-4	0.3593500155610567	0.7271144730297834	0.8668085724127526	9697	4
cg18391758	16	10274963	-5.794746905459383e-4	8.089342547303828e-4	0.47377935284328715	1.5068118312463654	0.6806990579986143	9702	4
cg18391770	17	79390726	2.02767589647701e-4	4.4955554612927866e-4	0.6519606301047072	1.9500708178757076	0.5828340901456034	9697	4
cg18391899	10	23462616	-3.1046576248495305e-4	4.1042794330342e-4	0.44938302506012606	4.258893487364219	0.2348312775267572	9705	4
cg18391937	14	55539537	-2.69701954106561e-4	7.706435273142635e-4	0.726361369120833	1.9023769905320438	0.5929138050992468	9703	4
cg18391955	19	51303514	2.176156101616582e-4	2.1930287653360134e-4	0.32104816622863824	1.570712289630266	0.6660486912299399	9695	4
cg18391972	6	37458535	-1.413523752900796e-5	4.681472719962985e-4	0.9759123357049259	3.121060703810831	0.37333399409671597	9702	4
cg18391978	14	97129577	-4.009162356056211e-4	1.7848414308989737e-4	0.024689351734972116	1.0189163192170492	0.7966748966420425	9611	4
cg18392016	6	117591684	9.85069652353275e-5	4.327903718905452e-4	0.8199502558737555	0.10894572210177268	0.946984208665341	5790	3
cg18392045	7	99698799	4.206857110469737e-5	1.7710055363355726e-4	0.8122374290082213	0.7541578355966428	0.8603974443036385	9693	4
cg18392085	17	63556315	-1.9956395193580643e-4	2.0927484756834067e-4	0.3402874689434352	7.825262950126866	0.04976446268392033	9702	4
cg18392139	5	56719150	-5.121876954752764e-4	5.906014831843679e-4	0.3858156575890099	0.8041318702475084	0.8484784913679249	9699	4
cg18392187	1	77940194	1.3130636075574367e-4	4.340916890536296e-4	0.762282127365255	7.491902770295915	0.057766869844326114	9699	4
cg18392279	10	3277058	-9.633129554563438e-6	4.2399231688977233e-4	0.9818735768913667	0.712042620332733	0.8703678142753096	9702	4
cg18392391	11	18618452	7.004911220170101e-4	4.023594133237758e-4	0.08169081775040613	0.919355859969139	0.8207544598340206	9703	4
cg18392540	1	213189260	-2.2880901189975336e-4	3.752021372159048e-4	0.5419753223855791	0.5260167989830405	0.7687354402972305	5802	3
cg18392545	13	113545611	3.394608662264725e-4	4.1756032386698817e-4	0.4162395842473078	1.960133830015049	0.5807221694667808	9702	4
cg18392604	14	101192386	6.920096052819614e-5	2.1890507151084112e-4	0.7519090367036878	3.385987557898772	0.33585296431483924	9685	4
cg18392612	11	57092559	7.166810349075835e-5	1.6201436369912186e-4	0.6582312668353305	0.8160711072508293	0.8456193006759518	9705	4
cg18392644	1	1951466	-4.991937368267467e-4	0.001283986027737532	0.6974356420902738	1.0844763011497252	0.7808228262454456	9701	4
cg18392783	11	6341351	3.4486934731516196e-4	3.622037235718766e-4	0.34102501371621435	1.4841151324830366	0.6859413724552469	9706	4
cg18393014	13	50018355	-2.022311151646743e-4	1.65634858293458e-4	0.222106700543914	2.4984175856646784	0.47557712892936277	9706	4
cg18393023	22	21126967	7.841240407933964e-5	3.6714166675525396e-4	0.8308782362360034	3.548870844227179	0.3144788314293541	9702	4
cg18393046	17	56234133	0.0014747086438283972	0.0014209809786048626	0.2993583975952809	2.0103856711479513	0.5702539202924065	9706	4
cg18393172	19	58837257	-7.628450137497053e-4	4.966825802331548e-4	0.12456772901549754	1.8945989612870116	0.5945685537912957	9703	4
cg18393175	6	156488510	9.756471890865279e-4	7.256260068263783e-4	0.1787675972468091	1.4038309886283706	0.7046369723380925	9694	4
cg18393202	10	32048292	8.879484617246444e-4	4.177565715067636e-4	0.03354354355138768	1.3694562693485706	0.7127097069080969	9643	4
cg18393511	5	150908855	-7.879992492921859e-4	7.047599204216134e-4	0.26351993441727817	4.974718960468317	0.17365773392083433	9697	4
cg18393722	15	85113863	4.007713628539788e-4	6.791211569025062e-4	0.5551019234230757	14.712411686902604	0.0020796595254630994	9704	4
cg18393747	13	96205295	-0.0013268480862462712	8.303088738568025e-4	0.1100390890712186	1.1045945451245975	0.7759650595096378	9702	4
cg18393904	2	18741879	7.25377892458513e-6	1.8082865821551962e-4	0.9680021604724307	7.548195622273137	0.022957793567235672	5799	3
cg18393905	5	39062214	-5.585162381898696e-4	7.785161742256598e-4	0.47312039866034455	2.3398344204511567	0.31039263753821994	9169	3
cg18393958	11	82443149	5.528669382115592e-4	9.57950059984387e-4	0.5638479589076386	4.623865349412532	0.20150432547169977	9699	4
cg18394118	12	102270878	-3.2258269106889663e-4	2.3802113030038657e-4	0.17533182537172456	0.7079148875400992	0.8713407274787746	9699	4
cg18394120	20	55402014	-0.001588406187778982	0.001983033338748445	0.42313267246118347	1.3675922878475708	0.7131485473362065	9704	4
cg18394178	19	13397644	1.3824359177154642e-4	5.725667678283177e-4	0.8092099569780937	1.9967451619309007	0.5730825330911148	9703	4
cg18394216	1	199998602	0.001055815589927717	2.8251839760372126e-4	1.861127668047284e-4	3.8140059368550006	0.2822612031924648	9693	4
cg18394275	18	47012995	-4.019758255716398e-4	6.29407884382858e-4	0.5230460148341376	0.4781841333395441	0.9236574463453897	9706	4
cg18394340	5	134735613	-7.378182577971398e-4	5.085916278995542e-4	0.1468610146145293	6.7423539972981485	0.08057934536164077	9705	4
cg18394496	11	62554881	-7.379121258605261e-5	1.499810181423926e-4	0.6227167433139487	2.4604058428400366	0.4824891485151421	9569	4
cg18394519	11	95523485	1.605230318225221e-4	1.5517740830152879e-4	0.30092655726225276	3.895570757865067	0.27296364247094845	9602	4
cg18394523	5	14434717	1.000725936302043e-4	5.109726566955655e-4	0.8447297198677803	0.337142389019604	0.952898114683121	9645	4
cg18394527	20	43594843	6.485338363878143e-5	1.7173593134513294e-4	0.705702257090838	6.619366654263159	0.0850719965664962	9706	4
cg18394533	6	39902356	2.546431776625909e-4	3.871040832364641e-4	0.5106565079795372	2.9056468873113284	0.4064025054876991	9693	4
cg18394552	5	159428643	-0.004337257870108879	0.001040759773699643	3.08099323310229e-5	0.4530023135649821	0.9290883928851118	9698	4
cg18394567	17	2758375	-1.9739585885181657e-4	7.096566250367566e-4	0.7808919488593067	3.0044969409765514	0.39093235594963743	9702	4
cg18394614	1	44058257	7.664644320020839e-4	6.602279850099913e-4	0.24567901797929229	3.6130314372976957	0.30639549336606364	9702	4
cg18394776	17	2304395	-2.946298156142486e-4	1.7554252578840662e-4	0.09326988187893796	3.2035958577548174	0.3612872442930535	9700	4
cg18394848	12	25403102	8.135498342761703e-5	1.206007854816596e-4	0.49994208695698183	2.520735661628335	0.4715553378415188	9705	4
cg18394881	1	3512777	-3.0079808418651514e-4	4.266148777586014e-4	0.4807597721272235	0.2579159311965574	0.9677387516384249	9701	4
cg18394953	5	22853703	6.522995095892214e-4	4.339622661749221e-4	0.1328068260720539	2.1115178318850605	0.5495861442813658	9704	4
cg18395078	1	52082787	1.1145942116561789e-4	2.217796714446152e-4	0.6152678571129826	3.090057633593866	0.37794740529810966	9613	4
cg18395150	1	4728842	0.002006995753048322	0.0010689167336016948	0.060436201088778334	0.4894985308033288	0.921192406859283	9700	4
cg18395231	11	44855796	-0.002337006675445788	0.00102100427197202	0.02208345588181837	2.6224962140203036	0.4535593125173177	9705	4
cg18395327	2	220379109	-3.1943093658807743e-4	3.000040595202251e-4	0.2869866414804674	3.554619384659147	0.31374695636048966	9693	4
cg18395354	7	3801491	0.001813603056880015	7.189115819594695e-4	0.011645549034466848	0.18667594447562633	0.9797110431884579	9693	4
cg18395355	17	46796556	6.919460487797914e-5	3.481899010932034e-4	0.842476593468394	1.8855730154447727	0.5964926043872445	9704	4
cg18395393	17	8339079	6.435846753176696e-5	2.9305401937244424e-4	0.8261725788592149	2.843896074189102	0.41632472604108345	9642	4
cg18395466	17	79317339	-3.23335298814321e-5	3.641001242261075e-4	0.9292377170215105	2.991762436522632	0.39289699103521386	9683	4
cg18395623	7	29986771	-6.868065252946757e-4	6.331949088097423e-4	0.27806853675473625	0.295749638973271	0.9608258664775947	9705	4
cg18395632	1	165345040	0.0011302689748706664	0.001377513995197723	0.411923376330416	5.610953534206949	0.1321509397957766	9696	4
cg18395636	11	87908785	-0.001099249295220171	8.261216307406967e-4	0.18331593889123984	0.28399611888309084	0.9630097304834572	9688	4
cg18395675	2	168149401	-4.982628080358895e-4	2.843958041727277e-4	0.07977298616808508	1.4221757263598853	0.7003449497949029	9692	4
cg18395777	1	76189954	6.995455301310925e-4	3.432423768723312e-4	0.041544815086072655	3.026948396410358	0.2201438245654445	5702	3
cg18395809	7	157495882	4.33417741164248e-5	8.514078303081488e-4	0.9594004177509198	0.3113506369907745	0.9578797868272291	9702	4
cg18395917	11	76033367	3.803598097615864e-4	6.855200828167473e-4	0.578998270080545	1.7424606594729397	0.627535441538322	9675	4
cg18395935	1	111218554	-8.370885892137266e-4	6.629727704176226e-4	0.2067225716881071	1.525332406289146	0.6764360866372249	9702	4
cg18395988	10	120925325	1.2850860480856946e-4	1.2953381136169862e-4	0.32115586136846197	3.1522185866768897	0.36874625385553367	9578	4
cg18395993	1	249152672	-9.066982732338842e-5	1.3908269621872263e-4	0.5144572536062761	3.958846569211845	0.26594238393296527	9705	4
cg18396041	7	149571256	3.317846023823375e-4	3.6098079282960216e-4	0.3580329018758337	0.41732078359101643	0.9366416369223847	9668	4
cg18396042	2	1567137	6.055016526297793e-4	4.3902952974166195e-4	0.16783862692955903	6.107303882832387	0.10650477697529273	9626	4
cg18396054	11	107879052	7.956235887329627e-4	4.342783497990714e-4	0.06694262080320938	0.552802141407752	0.7585086541472874	5806	3
cg18396137	2	131512986	9.097350740746304e-5	5.645556572103908e-4	0.8719817290926584	0.3125973958875175	0.9576420987777852	9688	4
cg18396157	20	18118240	-9.924027802905795e-5	2.60966573497466e-4	0.7037378375501524	3.492277012507822	0.32176514861672567	9701	4
cg18396173	14	37113177	-1.652258228489408e-4	7.604279500850273e-4	0.8279901036846022	1.6542275126131134	0.6471575409187994	9702	4
cg18396176	19	13323320	-9.160083901246217e-4	4.019566217939175e-4	0.02267457183097727	0.4675616893964409	0.9259579331805196	9689	4
cg18396317	14	24028894	-3.1650051071305274e-4	3.880351737824978e-4	0.4147009021276031	2.1276355843609167	0.5463421604008757	9705	4
cg18396357	2	50201413	-9.620501641875476e-4	0.0027906540501665593	0.7302898203796166	1.250279348220191	0.740972197258706	9705	4
cg18396403	22	38615368	2.0396894843467155e-4	4.6359623114993343e-4	0.6599580315704685	4.990590632248936	0.17248744246515746	9534	4
cg18396459	20	2384367	2.587340707463183e-4	5.99483642484212e-4	0.6660358803075337	2.43793645706974	0.4866118331453115	9704	4
cg18396527	5	1225355	4.524166304293688e-4	4.696776379094316e-4	0.3354224570670995	0.685759251257263	0.8765482953875126	9702	4
cg18396533	10	82116208	5.830272008709114e-4	0.0011989394255333182	0.6267645556583538	1.182035703752306	0.553763348718091	5809	3
cg18396626	13	22393127	-5.811680839601824e-4	7.061982439974503e-4	0.4105346243983139	5.253052186805727	0.1541779371143933	9704	4
cg18396675	17	56605391	-1.0161940135391445e-4	4.116505072627697e-4	0.8050177824140379	2.907351160667886	0.4061314887147214	9699	4
cg18396714	1	95289024	3.09186951411408e-4	5.784019898012498e-4	0.5929584738578689	2.7530979406248464	0.4312791395100897	9697	4
cg18396789	7	20346927	2.538161999418836e-4	8.11724379071431e-4	0.7545179686114797	1.0627828829272588	0.7860651749286902	9701	4
cg18396865	14	35098784	-1.808841046418893e-5	1.4948721517946129e-4	0.9036886114946504	3.635377865504652	0.30362383729370557	9705	4
cg18396911	17	42685807	-8.912046666735565e-5	6.929223519388192e-4	0.8976620015491039	3.936442250530103	0.26840951205147834	9693	4
cg18396984	14	37049893	-6.167264326616846e-4	6.690437301902214e-4	0.3566314085939593	6.3850364857469035	0.09430832690130309	9705	4
cg18396987	1	115398073	-2.6925606664521815e-4	0.0016764100393691435	0.8723968898762211	2.116229971982041	0.34710950029983534	9260	3
cg18396992	1	232905846	8.921922619350405e-4	5.309203487911346e-4	0.09286717222520001	1.0945675739699436	0.778385652184473	9703	4
cg18397023	1	32573543	5.336251709762754e-5	1.3701299558637001e-4	0.6969281440717126	4.729696734264474	0.19269435106686578	9696	4
cg18397073	19	42600278	7.159685572600099e-5	1.233425321349669e-4	0.5615965306938796	8.41890232405847	0.038102940624079006	9629	4
cg18397137	19	59055873	-2.0271606946427418e-4	1.4848782855777007e-4	0.17218917013270818	1.0503434708721378	0.5914537820712462	5786	3
cg18397157	1	150551593	-4.422318051287102e-4	2.640348082226297e-4	0.09395392436335102	1.7928668218818704	0.6164884242736342	9698	4
cg18397308	19	18672850	3.168685224447419e-4	4.4601791970459053e-4	0.4774319490332137	1.0326915961572023	0.7933422408586295	9704	4
cg18397314	14	100047630	-7.3634564898135615e-6	3.670992806251337e-4	0.9839967153089471	2.4131441412465335	0.491192535153054	9701	4
cg18397357	17	28565258	-0.001046355454710044	6.943656332904894e-4	0.13183042791470537	0.6055731731332166	0.8951553458881399	9705	4
cg18397405	13	94965245	-6.608254476375636e-4	4.8275552061771167e-4	0.17104257133479703	3.57692570361738	0.31092130917915495	9700	4
cg18397450	14	105830631	6.95632903845434e-4	0.0013383641091222315	0.603228375200469	3.1866686103178776	0.36373026436709704	9704	4
cg18397517	14	95048035	3.7733584997428466e-4	9.596205411059414e-4	0.6941617239173031	4.772086320521175	0.18926731906233618	9704	4
cg18397523	7	27282351	2.4929415063774604e-4	3.279125102323187e-4	0.4471075964396397	3.5325752115385116	0.31656173642176655	9700	4
cg18397653	4	88571653	-3.274466079366897e-4	7.295745380586333e-4	0.6535625346249889	1.3037017527057109	0.7282542466380311	9568	4
cg18397730	6	52439185	-6.878345541412675e-4	5.396816226222269e-4	0.2024794960753693	3.5845346537562675	0.3099626261960438	9697	4
cg18397743	17	80860956	-9.72754510977483e-4	9.014403976873433e-4	0.28053811860678846	8.049795747978504	0.044993710094690484	9702	4
cg18397864	18	35145473	5.556778379354469e-5	2.663760708856679e-4	0.8347554243338203	5.469455428606839	0.14047697791681807	9706	4
cg18397882	19	19050971	2.0687453193317837e-4	2.5721712413879474e-4	0.42123541274414406	2.80900213550401	0.4220201484609265	9703	4
cg18397998	1	2125243	-7.461004191001504e-4	5.150393288753051e-4	0.14744148318706954	3.269377364105203	0.35192753717306546	9698	4
cg18398007	6	13328969	-1.5616988884093383e-4	2.340143680918245e-4	0.504547503245561	4.8423691677835565	0.18371029083693852	9687	4
cg18398009	11	94582124	8.512148230052919e-4	6.170128142646723e-4	0.16771785392961763	3.8401495096869067	0.2792504819808931	9680	4
cg18398056	6	1607922	3.779325728560548e-5	1.9198630950745436e-4	0.8439418558486629	3.6857983783000856	0.2974520563223727	9701	4
cg18398438	11	73844763	-2.8655865936242763e-4	5.192538379768908e-4	0.5810400049710163	0.8556690878395637	0.836110503614541	9689	4
cg18398512	6	88411013	-6.239238220832533e-5	1.882262849754269e-4	0.7402854232228796	5.001904421008885	0.17165774633731143	9673	4
cg18398550	19	6376585	8.225458750090173e-4	7.059184961231969e-4	0.24393251736471197	1.197120933032666	0.753694913379113	9704	4
cg18398551	5	65633727	4.4523116806673515e-4	6.903852271701433e-4	0.5189903629893593	4.295713617605596	0.1167340733077764	5797	3
cg18398570	6	3387864	1.375034292542165e-4	4.070392907467029e-4	0.735503621383657	0.5971862898050113	0.8970762049082048	9697	4
cg18398637	10	134994215	-1.0637724374631262e-4	4.2542957718127875e-4	0.8025512669629138	0.39026021734713195	0.9422470752799846	9702	4
cg18398753	1	180950955	5.035047581625095e-4	0.0010943896422592517	0.6454601294666484	1.5067173552639774	0.6807208383263939	9701	4
cg18398930	17	39925726	-4.851284999456246e-5	1.0978019412934114e-4	0.6585550960125374	4.53350902127485	0.2093207632626743	9644	4
cg18399075	19	21657650	3.0965832029647124e-4	4.714215180873724e-4	0.5112704191495053	0.4364378240093184	0.9326165761320959	9698	4
cg18399218	4	170561359	5.168509866023682e-4	7.339571533446784e-4	0.4813096230321592	8.117401870390882	0.043646663758329755	9611	4
cg18399321	22	39853590	3.114979542287338e-5	1.5969977622637185e-4	0.8453520692530918	9.428965430280943	0.024099180926964	9668	4
cg18399427	22	50724844	8.566404125883846e-4	5.907147028489803e-4	0.14700938566802432	6.395713528800551	0.09386729269705596	9705	4
cg18399451	6	16421273	-0.0013877475396386536	6.903930410542687e-4	0.04442237058974359	5.739967839024259	0.12496995037399729	9701	4
cg18399457	6	31773430	-4.916977605731431e-4	7.01035228600232e-4	0.4830608521168669	3.6006292520836536	0.30794344766487297	9570	4
cg18399472	5	118971490	-6.485392290825891e-4	5.295220302417059e-4	0.22066435949737306	10.338955196201727	0.015894113058643973	9694	4
cg18399510	4	159644561	2.3231587469607295e-4	1.2428445243596345e-4	0.06159121640500803	5.812770606880626	0.1210832796703742	9651	4
cg18399703	11	118134846	-6.763363607164687e-4	4.0775579765767937e-4	0.09718030434412327	0.9719928192311271	0.8080284254550985	9701	4
cg18399834	2	150442880	-0.0011459768693435326	9.115264080375886e-4	0.20867889236190235	0.6251397917086007	0.8906538402239854	9700	4
cg18399935	3	6906994	5.224837692790668e-4	0.0011321221065839569	0.6444339549720222	2.2650122467998033	0.5192567477296953	9705	4
cg18400079	4	7813911	0.0015229313713997234	0.0011526137660506628	0.18640632709439384	1.1180079921848498	0.5717782737290273	5800	3
cg18400088	13	41634674	-1.0648892730415783e-5	1.803208848928984e-4	0.9529081114723172	2.367113352264968	0.4997858189731835	9655	4
cg18400181	13	47316593	1.9764963784352126e-4	4.8700296207623454e-4	0.6848535940066259	1.079635915706582	0.7819921889100896	9700	4
cg18400182	17	80275724	-4.129503947163339e-5	4.481745052336344e-4	0.9265863817493094	1.5166898878315624	0.46844108204725465	5808	3
cg18400281	10	24633303	2.2719797734282183e-4	5.388567957558322e-4	0.6732953945906252	0.35976677411685165	0.9484223840969145	9701	4
cg18400454	14	77842997	6.21719276458439e-5	1.4466037021196125e-4	0.6673567200434416	3.5913373095784857	0.3091077551966008	9706	4
cg18400751	19	4045029	-5.258772930353921e-5	3.757280306572178e-4	0.8886898405419053	5.648923783247467	0.12999774314328832	9697	4
cg18400808	10	79815250	5.536498239699054e-4	6.157222715150596e-4	0.36855275064267956	1.551858746099752	0.670354098753553	9476	4
cg18400845	11	31837960	-4.5332828362736635e-4	4.6919922145601195e-4	0.3339569126889671	0.725981237718677	0.8670765474830237	9693	4
cg18400889	2	234367790	-9.782816243770837e-5	4.06786901397718e-4	0.8099504517904381	1.1321600446637006	0.7693167366553231	9700	4
cg18401108	2	238116756	-9.412796949995014e-4	7.023860584129129e-4	0.1802072185996139	1.717016482849775	0.6331572922340686	9704	4
cg18401111	15	31773057	3.9307318817259954e-4	7.200254726884759e-4	0.5851239065399634	7.571382304251716	0.05575242530354015	9702	4
cg18401155	22	29867475	-6.64992243280452e-4	4.0235080869564874e-4	0.0983782398808209	0.6686747384552442	0.8805460425901748	9705	4
cg18401262	18	12672632	8.616139478817546e-5	0.001218183629734339	0.9436131232003043	4.57902455176907	0.03236563428242516	5349	2
cg18401301	7	95225937	6.79830481408529e-5	2.2834655168056078e-4	0.7659178375813496	2.190999242302569	0.5337234150801381	9706	4
cg18401313	3	118663642	1.1828224757575066e-4	7.047922767754878e-4	0.8667204143219225	1.6606396583123744	0.6457196555022456	9694	4
cg18401367	5	176107201	-2.154373143441082e-4	6.395913986514879e-4	0.7362406440015122	1.1163280372099984	0.7731339644418356	9660	4
cg18401376	6	35141132	0.0010294569634918453	5.104125308290734e-4	0.043704737413751756	4.155775923300567	0.24512701920680655	9703	4
cg18401391	17	76673428	-4.232987647872774e-5	4.4004711078343657e-4	0.9233665236305969	0.5963006408455547	0.8972787325487294	9703	4
cg18401406	13	37247537	-0.001447898439168837	0.0012227097419686345	0.23634504870066417	2.917172178483919	0.40457268202634367	9706	4
cg18401451	21	46376494	-8.470565449653832e-5	1.814665112821624e-4	0.6406544617382359	3.488131716301698	0.3223046627698994	9680	4
cg18401645	10	12084954	5.5479179368065135e-5	1.1432678855686664e-4	0.6274859579412332	1.9992665058012613	0.5725589578989777	9666	4
cg18401778	3	132842658	-0.0023757457272148147	0.0012826731245733785	0.06399950752360221	3.6405369425983416	0.3029871319122947	9706	4
cg18401785	2	201342532	-5.384830312221274e-7	5.741189431509929e-4	0.9992516407288111	1.188630726297309	0.5519403152220548	5806	3
cg18401934	11	593665	6.339938009721202e-4	4.6477162150883187e-4	0.17253688557236557	2.4615318262617265	0.4822832740297234	9697	4
cg18402034	6	31698651	3.01715673926312e-4	4.2587249195912577e-4	0.4786566579792731	4.49861056147818	0.21241425559240001	9594	4
cg18402101	11	77789467	7.358816996547223e-4	0.0015796956931007171	0.6413317268255083	0.7590181073512512	0.8592421065054101	9660	4
cg18402104	13	113107903	-2.4611814217592753e-4	8.267705992060593e-4	0.7659427284824459	1.8244141091545787	0.609636618112189	9704	4
cg18402201	5	54601554	3.87488691722145e-4	8.846279096306819e-4	0.6613685283104366	0.8630294845274769	0.8343392116044308	9697	4
cg18402261	17	48021977	-6.308134269836454e-4	7.969294911750823e-4	0.42862026506723444	6.081322951083366	0.10772002746795181	9704	4
cg18402490	17	5372295	-8.158493856259308e-5	1.2589840618704845e-4	0.5169707129801661	4.830760572819845	0.1846175092309812	9651	4
cg18402615	10	124896659	1.1068575286416604e-4	3.8011450179166776e-4	0.770905585514066	4.42404849713379	0.10947881173710633	5801	3
cg18402783	2	202706581	1.1393924882291868e-4	5.547201170114875e-4	0.8372599909641045	1.50720844536472	0.6806076270494121	9700	4
cg18402987	7	1209562	-5.607698355542622e-5	0.004761682022137072	0.9906037562005875	1.3149708018973507	0.7255812184246455	9574	4
cg18403080	6	164171682	-0.0017166069244808637	0.0024157514332100653	0.4773388257312798	5.81790184289402	0.12081373215723143	9704	4
cg18403193	6	166349977	-8.591775134595108e-4	8.300873392000868e-4	0.3006480292944216	2.7254228324567538	0.4359242247661891	9700	4
cg18403220	7	56019978	-9.921652858116005e-5	1.57747881435802e-4	0.5293776463585294	0.8931688325184475	0.8270760064894874	9703	4
cg18403285	11	1317034	-1.0170906851316001e-4	1.3074334242413498e-4	0.43661073157880453	5.117876467277539	0.16336636079862013	9644	4
cg18403361	14	38725750	1.6272894121026742e-5	4.2530692623007606e-4	0.9694791621676553	2.8491534969859362	0.4154721650200212	9696	4
cg18403396	6	71666282	-1.6601098361115346e-4	2.354608824180725e-4	0.4807810013198343	6.7379471645735745	0.08073629719345393	9704	4
cg18403478	17	1683424	8.163587103789323e-5	7.830644882887786e-4	0.9169695389664623	5.864977294778406	0.11836738368275115	9702	4
cg18403551	3	140770306	2.705475390752625e-5	2.2620659318719726e-4	0.9047984600208795	3.7568599678121157	0.28894407394809213	9572	4
cg18403569	6	34059640	-4.822661374924205e-5	2.2137954949874618e-4	0.8275492276075483	5.566493455143184	0.1347152241152376	9691	4
cg18403578	6	33278352	-5.691174451325346e-4	4.981856156190091e-4	0.25329596615147215	2.4990362492718288	0.4754652798594832	9698	4
cg18403606	11	104034982	-9.502562470832735e-5	2.1947166230487964e-4	0.6650333236014103	0.6998276518004843	0.7047488181970284	5807	3
cg18403673	11	63828569	7.570253210052553e-5	2.268153633873318e-4	0.7385585521040823	2.6451605265918956	0.4496272717400272	9688	4
cg18403754	14	68721274	-2.308079146430253e-5	8.140650780805261e-4	0.977380997355362	2.165052219540685	0.5388647563281066	9582	4
cg18403792	5	87963489	9.95396131605296e-4	8.268151207951767e-4	0.22863131388398295	0.9723411620895812	0.8079441533133395	9704	4
cg18403852	21	44016328	4.5642169647716526e-4	8.005716051490178e-4	0.5685964695004261	2.4323174951692628	0.48764708461633477	9701	4
cg18403960	6	168896316	-3.3247280049960334e-4	7.649203491725437e-4	0.6638163342798987	7.578339072695363	0.05557938590490191	9673	4
cg18403970	19	54291050	3.302781920063907e-4	4.408138169723647e-4	0.4537086710155641	2.5289085095649058	0.47008931498883555	9706	4
cg18403995	10	43134038	4.582284359528705e-4	5.507334924707394e-4	0.40539032199811287	0.7110845153654373	0.7007933295911531	5808	3
cg18404009	19	33667550	-1.0417045811393433e-4	1.1173137336544084e-4	0.35116625441193117	10.246671009600714	0.016581623198507766	9697	4
cg18404039	20	3184938	3.0138171627430086e-4	2.639204336819606e-4	0.2534783048917533	11.005325699719801	0.01169711233429963	9694	4
cg18404041	3	52824283	5.912308877731443e-4	0.001452229638214495	0.6839202808949802	1.5401039084846455	0.6730457748453123	9703	4
cg18404112	8	144893173	-1.346407902608853e-5	4.7943171097478024e-4	0.977595622896557	7.56728247581284	0.022739739691100568	5807	3
cg18404205	7	20822829	4.099036003992795e-4	0.0014984844296590594	0.7844339585409053	1.5134717567834683	0.6791645645954382	9703	4
cg18404281	9	80263384	-5.5499810386898535e-5	0.0010007267781362256	0.9557723916893097	2.9766614883684634	0.22574917432106795	5653	3
cg18404308	2	98962900	-3.6924856282134045e-4	2.924157001997353e-4	0.20667825521495412	2.797218409524256	0.4239580210975199	9687	4
cg18404335	6	166869078	7.713518404288215e-6	4.943755440743727e-4	0.9875514725209243	1.6647493078614441	0.6447990543376522	9703	4
cg18404374	3	26663551	-8.325704526251354e-4	8.082313693255061e-4	0.30295649174813566	1.3755682165985847	0.7112715364517239	9705	4
cg18404513	8	48587440	-2.960872623635069e-4	4.258667722913344e-4	0.48689365662192796	6.555079397081625	0.08751543516502677	9698	4
cg18404559	7	151322523	-8.868555274101753e-4	3.854707931912117e-4	0.021408172453114334	7.521014706644634	0.057020945725755584	9682	4
cg18404600	2	71295360	2.2556861486510563e-4	1.305177799373892e-4	0.08394168068329923	2.758023095330372	0.43045675945068745	9691	4
cg18404652	8	42009622	-7.897243115020193e-4	6.43978691017372e-4	0.2200780658109239	0.7965302424720082	0.8502967724487626	9705	4
cg18404706	19	18761564	2.690144272297766e-4	2.690050866055735e-4	0.3172937043266328	0.18808133193490492	0.979490050918101	9701	4
cg18404811	17	403288	1.7459463700031472e-4	5.328141066438568e-4	0.7431506315998024	0.8458226486195599	0.8384783355734793	9704	4
cg18404925	7	6413861	8.90867788753545e-4	3.659102343731832e-4	0.014905700754462186	0.3615532398993131	0.9480649983243215	9683	4
cg18404974	22	18560667	1.2676106090883798e-6	1.199161412617081e-4	0.9915658718862179	1.6734940996189953	0.6428426519940056	9662	4
cg18405079	10	820767	3.1797971699081543e-4	6.33717078513306e-4	0.6158298748988533	6.640130997586748	0.08429691669899997	9696	4
cg18405140	19	1207644	-4.482484670255562e-4	3.6038236671102875e-4	0.2135681961941713	1.665373433712511	0.6446593101105267	9685	4
cg18405260	19	49174391	-3.211589731416978e-4	4.196974086778403e-4	0.44414321616899294	6.567264721271085	0.0870471634687333	9692	4
cg18405262	17	48270042	3.8419410124082115e-4	4.449831187566757e-4	0.3879229196580342	4.684956557414376	0.1963740876964036	9666	4
cg18405297	19	45681503	0.00023395927304066207	1.393326206891521e-4	0.09312434774128316	1.3047406161901696	0.7280076789659196	9705	4
cg18405299	7	78948064	-8.839745123114429e-4	8.058689135969777e-4	0.27267593993720424	3.692049577971244	0.29669472888103454	9683	4
cg18405330	6	164171960	-0.001803797251335243	0.001631954251601604	0.26903009117902077	5.74534969886917	0.12467861278019053	9705	4
cg18405539	20	30555908	-1.038292213419443e-4	2.429128525408731e-4	0.6690632201215698	4.189974742675576	0.24166752211282327	9693	4
cg18405544	5	67615770	8.660387035510295e-4	0.0014252201150033175	0.5434179089342888	1.1658782385920392	0.7611992055772784	9699	4
cg18405631	3	171155686	-4.8537548818288276e-4	4.5312694056221024e-4	0.2840934909215403	3.924434806293376	0.2697402653287162	9705	4
cg18405691	11	55322753	-0.0010891330698456362	0.001018503948232916	0.2849138136298928	1.4979742397190532	0.6827379536296846	9706	4
cg18405719	3	153242	-2.689060178632477e-4	0.0014202021928208797	0.8498236237035095	0.292054538318534	0.961515814817177	9703	4
cg18405727	3	32860004	1.28394989455313e-4	2.398610331633331e-4	0.592449982939717	0.45640164781172715	0.9283598927320261	9653	4
cg18405765	19	48052357	-7.307065549151994e-6	5.125696163149094e-4	0.9886259404929505	0.7296438699828448	0.8662102432327592	9476	4
cg18405786	19	18746985	-3.2753248169836697e-4	2.4155386275051473e-4	0.17511834215709968	3.5006985258683287	0.3206715356435594	9700	4
cg18405880	3	63978545	-6.159559909980566e-4	0.0013693856650806998	0.652851330347884	6.455964721849777	0.09141541774184857	9704	4
cg18405900	6	106959549	-2.2083773161473918e-4	1.8820609939100317e-4	0.240642476913872	2.239798838535509	0.5241518415717623	9692	4
cg18406000	6	114650610	0.0010863811009570277	0.002525182451230672	0.6670364481437576	0.414174146631218	0.9372991322417256	9679	4
cg18406010	14	51137626	-2.762181154346999e-4	5.522617273632335e-4	0.6169638363427441	5.788014308907686	0.12239181957807024	9701	4
cg18406033	2	223159869	5.838591134559919e-4	5.112650994916885e-4	0.25345859711541613	0.3589714363039236	0.9485813104877302	9702	4
cg18406106	4	1198308	-5.185732425460807e-4	0.0011011112886113192	0.6376732753451347	2.3292341994692443	0.5069435564876765	9706	4
cg18406197	3	13590450	-5.595839987357796e-4	4.0916426273737233e-4	0.17142893285619987	1.4195315052832653	0.7009628922383283	9706	4
cg18406232	15	23927915	-0.002413734181092958	9.726322473766121e-4	0.013077514117939672	4.899328574206049	0.1793189768953649	9702	4
cg18406255	2	144995067	3.1037198480153783e-4	5.410956216171795e-4	0.5662390918828635	16.453776543023942	9.151786215079178e-4	9704	4
cg18406285	2	11164228	-0.0013596744179122857	0.0010211780607702003	0.18303232793174493	2.5591355714736395	0.464698687590556	9704	4
cg18406531	21	31691461	0.00012468888204026154	7.587137925060626e-4	0.8694615672177283	6.758918457278241	0.07999202032357877	9690	4
cg18406556	19	10687903	-6.965157206849616e-4	8.982939086058277e-4	0.43811739218499846	10.50663497095979	0.014715955796963257	9704	4
cg18406570	11	83984576	1.7453974551703963e-4	0.0010702664924337742	0.8704549420619293	1.668297587158064	0.6440048128356848	9702	4
cg18406708	2	38209694	0.0014594511791606545	7.50769723920018e-4	0.05190270586692708	0.9640532698921993	0.8099490595058396	9705	4
cg18406718	4	102269374	3.133387275366666e-5	2.1000791661196684e-4	0.8813932214951027	1.5793953768797013	0.6640707512542219	9675	4
cg18406792	18	13620807	-2.7259138020706975e-4	4.477508004533906e-4	0.5426559877636075	3.279359404235902	0.3505257786048024	9705	4
cg18406852	2	101010769	4.3082198031199395e-5	3.924031890640194e-4	0.9125754128179536	2.274804317523895	0.5173649077075094	9694	4
cg18406934	8	23183238	-1.5147436903102828e-4	3.9288941203304077e-4	0.6998377819641246	1.1515987483424213	0.7646347634106182	9704	4
cg18407095	2	26846581	8.830882410473393e-4	6.206879462098749e-4	0.15480655412987449	3.039071366333799	0.3856402820418503	9701	4
cg18407136	15	83681092	7.058570184327785e-4	0.0015626685928675774	0.6514852957358506	8.8046113274396145	0.032004708188456535	9705	4
cg18407189	11	67810421	-1.3126649182028022e-4	3.935358550766159e-4	0.7387141532233059	1.2758125557256728	0.7348844795916607	9697	4
cg18407752	11	66839363	-3.681290222449286e-5	3.9783798054025663e-4	0.9262750520097635	1.53648541343288	0.6738754753056391	9703	4
cg18407864	8	27269155	5.590700952459236e-5	4.914370319195248e-4	0.9094262207775413	10.951273735995626	0.011992295978140267	9704	4
cg18407955	7	158110685	0.0011820783048215532	0.0013405782538032263	0.37790256251787185	0.7902268398648846	0.8518031880940815	9705	4
cg18407963	2	238417616	2.3437519210512728e-5	4.168025899481314e-4	0.9551572262212329	0.218970234193836	0.9744702703117324	9703	4
cg18408209	2	193509	3.005047791939646e-4	8.1315508341294e-4	0.711714770883134	0.5822825618258434	0.9004761251214635	9698	4
cg18408273	4	115484805	-8.12790319927945e-4	0.001580507859369404	0.6070709543064994	4.387065743110819	0.2225876940358556	9701	4
cg18408326	10	18429037	-1.2529224082441937e-4	3.1208901705773856e-4	0.688079161293961	3.465231695099839	0.32529952871683887	9696	4
cg18408487	17	39993262	-6.978716095018701e-4	4.0421392543595037e-4	0.08425915924735884	6.099041416427059	0.1068898212744622	9696	4
cg18408726	19	46991262	-1.0977111434138231e-4	1.5424678022972352e-4	0.47667594232650184	2.6257275430272546	0.4529970181039858	9690	4
cg18408783	20	3218331	4.2080525371221644e-4	9.088258747562843e-4	0.6433494815600181	2.1947158124106263	0.532989941231578	9702	4
cg18408962	14	103373602	2.7675901764655168e-5	2.0275277825938456e-4	0.8914254493565581	5.520712115541733	0.13740503853197802	9682	4
cg18408991	16	3209180	-6.652608964705713e-5	1.376624715178819e-4	0.6289146257628122	5.851643097019091	0.1190554776498661	9706	4
cg18409196	20	30179130	-5.723813880646375e-4	4.646662612661103e-4	0.2180193908671382	0.8812304312501387	0.8299548120593403	9703	4
cg18409302	11	2397303	3.7275666119412947e-4	5.507760543540424e-4	0.4985427346570589	4.2668625259156485	0.234052352989731	9668	4
cg18409528	2	74741136	4.680297503794616e-5	2.480340674200431e-4	0.8503312806722769	1.8574093047065863	0.6025224114782564	9664	4
cg18409649	7	99066398	-0.001731951124253	0.002128438078165141	0.41580578015042846	5.118985330497644	0.16328893185713694	9528	4
cg18409705	2	163200405	6.690002904641607e-5	4.029882106792543e-4	0.868149166062053	1.9656491020322608	0.5795668857775923	9648	4
cg18409730	18	35147276	-1.77967821570656e-4	2.21773493106977e-4	0.4222778851380451	0.6468837379973862	0.8856204229895828	9694	4
cg18409732	4	4866454	-0.001309629126357368	8.67841898195052e-4	0.13128238114647625	0.701726626973638	0.8727977539794419	9706	4
cg18409838	17	4475157	-6.013785034227007e-5	4.994689633433691e-4	0.9041634571008931	0.044743016351744803	0.9778768783051013	5803	3
cg18409845	10	94050143	-2.2878766223935568e-4	2.2016629970908382e-4	0.2987310688196547	3.2210384722602563	0.3587846789017582	9700	4
cg18409985	13	113513520	1.1127231872834806e-4	7.406507213589697e-4	0.8805785127718047	1.1891745061244212	0.7556018661516233	9690	4
cg18410066	3	191578720	-2.4317231249162507e-4	6.997156790859959e-4	0.7281930530212966	2.3316426227096647	0.5064861383116314	9701	4
cg18410110	5	31963583	3.949873130698829e-5	4.5261415883963556e-4	0.9304584911974957	11.121784718149982	0.011085241407270678	9702	4
cg18410168	19	35843282	-1.2293986647529963e-4	3.832322108332772e-4	0.7483639898810016	1.2433610757664284	0.7426244093838386	9706	4
cg18410271	17	43472435	-0.0014065736311345556	4.259358383172772e-4	9.58908617017113e-4	2.157686078704583	0.54033090893299	9705	4
cg18410316	6	31207788	9.146653899887218e-4	6.389551796667003e-4	0.1522864962137686	3.0867978988094893	0.37843529033678186	9700	4
cg18410358	6	166892362	-7.218799650438158e-5	4.119525378448944e-4	0.8608959497723891	2.54554917598182	0.4671155377834515	9703	4
cg18410444	5	89825535	-2.8780626844097956e-4	2.1034545564379675e-4	0.17123220117929042	6.083503455199627	0.10761752703371873	9696	4
cg18410460	13	114288471	-8.356391694361906e-4	4.109318165625976e-4	0.041999744460731486	2.0325262621739637	0.5656832771629703	9704	4
cg18410494	5	76728190	-2.5615099763463047e-4	7.725868363925798e-4	0.7402292441632323	3.723474574836597	0.29291367674650504	9669	4
cg18410627	9	129677882	3.5876460793078484e-4	2.2575335353623984e-4	0.11201786734504408	0.4556816916982703	0.9285143079659444	9700	4
cg18410680	17	7758397	4.291317216948914e-4	2.525496042719492e-4	0.08928192843951217	4.353101812017311	0.11343209466337942	5804	3
cg18410685	14	34838703	0.0016453868051704902	8.513757908320386e-4	0.053282892963468956	4.346056514396265	0.22643962470889958	9598	4
cg18410872	13	100620447	-2.4140252574794184e-4	4.3860896406989504e-4	0.5820573186972144	0.8472629232262181	0.8381321130081675	9703	4
cg18410885	19	3761825	8.885963770082725e-5	1.5430288738369093e-4	0.5646976489317654	0.5795705632168029	0.9010928810964778	9704	4
cg18410945	7	157257054	-2.3173524475844507e-4	0.0016642171591851945	0.8892559201868293	1.8037770665197876	0.6141133488755964	9701	4
cg18411040	1	83452405	9.015796088016442e-4	8.835597184451599e-4	0.30754133062609	11.044912883231188	0.011485477170508213	9686	4
cg18411055	7	4796655	2.0722428776681306e-4	4.1880549770672226e-4	0.6207424379573402	1.548449171090307	0.6711342629929702	9702	4
cg18411103	17	33700255	-4.0214099603306673e-4	1.9503550859158506e-4	0.03921858517370845	1.261194290583439	0.7383678410764452	9702	4
cg18411108	3	63955727	2.944408705780869e-4	5.303483304536652e-4	0.5787688592951294	5.097954338898965	0.16476336893334342	9486	4
cg18411150	19	51172144	-7.97422407214493e-5	8.040669517227187e-4	0.9210004095062329	2.7236936423169538	0.43621581338024346	9697	4
cg18411237	11	70653173	4.4615874906644667e-4	2.044643048932492e-4	0.029103167534723536	1.758888293453877	0.6239218997685558	9665	4
cg18411307	7	37990025	8.98379919396556e-4	7.412971048159306e-4	0.22554965092842177	2.146356892476235	0.5425915232337344	9704	4
cg18411480	20	2082418	-2.5274481966251884e-5	1.1834411856323767e-4	0.8308841849113486	3.8053326382185246	0.2832664645021646	9668	4
cg18411500	11	19367556	-0.001868229034928194	0.001062982585485626	0.07882667170090689	1.830066902212537	0.6084140003013065	9701	4
cg18411550	6	130339733	-2.5201341331560867e-4	1.393391694728094e-4	0.07050804574412523	1.3617836479635286	0.7145167890276337	9671	4
cg18411660	7	157579880	4.4220964557819376e-4	6.42874486315141e-4	0.4915389871939612	2.761749331037568	0.4298354266084421	9703	4
cg18411800	6	30881789	1.08388644058101e-4	6.158572852643677e-4	0.8602967975553992	2.795339068661457	0.4242677641987555	9673	4
cg18411891	11	86666000	-3.800109292021772e-4	2.2080493629385512e-4	0.08524619400070904	8.37473549944841	0.038869814907475105	9648	4
cg18411941	1	1132976	6.242158850433086e-4	5.9229548554647e-4	0.2919320481049151	0.5479906398093489	0.9082284254266494	9706	4
cg18412326	19	12807671	-6.214334705575881e-5	1.3725885356844663e-4	0.6507319134444209	0.9959345301822808	0.8022356802208254	9686	4
cg18412431	1	236925910	7.285241057554637e-4	0.0020371485033346282	0.720628055153437	2.395995437593191	0.49438050608399614	9698	4
cg18412546	13	114005154	-5.702277476400916e-4	7.727587378332102e-4	0.46056808215873646	1.7454289256824094	0.626881578992349	9706	4
cg18412613	7	44240514	-7.421352834154219e-5	1.4820892776959703e-4	0.6165570149100608	0.7163393374453157	0.8693542084617856	9701	4
cg18412690	11	61100593	2.4746852848085075e-5	2.50432225508967e-4	0.9212839141296973	4.606038932945958	0.09995657208475683	5804	3
cg18412721	13	51421269	2.734772835291667e-4	8.293434378961206e-4	0.7415876995151114	0.7004005027639577	0.8731097427179536	9703	4
cg18412730	22	23435458	2.755310346572452e-4	5.048431701214429e-4	0.585220264908173	2.0058886360605057	0.5711853960637174	9703	4
cg18412834	20	61885291	-1.5667017524533092e-5	2.029807108316782e-4	0.9384765649435757	8.10299166156969	0.04393044904683778	9700	4
cg18412861	3	45731405	-7.848980282019452e-5	2.2767530830604716e-4	0.7302864852450626	1.7394786531628692	0.6281927473135669	9700	4
cg18412871	13	95254051	-1.4698170385934022e-4	2.9206484132493043e-4	0.6147883407766246	6.074563747983884	0.10803835587064889	9667	4
cg18412889	11	67788125	3.4404735263765567e-4	4.407078294069266e-4	0.4349966475970668	1.3020263972706174	0.7286519444721182	9700	4
cg18412984	14	102604722	-4.0774137877914876e-4	7.997931496003204e-4	0.6101856013389031	8.907881282658149	0.03054106174406765	9678	4
cg18413062	11	132931732	0.0028948168902688948	0.0015849378950677888	0.06778183468480938	2.2503091188756055	0.5221071376134278	9650	4
cg18413116	17	2293477	-5.562747431556861e-4	3.87167268009695e-4	0.15078010695019756	2.1475921265377913	0.5423447129924603	9698	4
cg18413212	2	189382445	0.0014020351439886164	8.838797590714179e-4	0.11268751581695759	2.666669824407589	0.4459211560983353	9626	4
cg18413230	21	45079820	1.3435526184391242e-4	1.3971889447562065e-4	0.33624491436100484	1.645439197863786	0.6491312300274683	9703	4
cg18413237	7	41742795	-1.43239961744231e-4	5.637553725123531e-4	0.7994323883381133	7.125506893135473	0.0680032259932552	9683	4
cg18413240	3	112280241	-4.8453937985250376e-6	1.506862884179763e-4	0.9743480391612551	5.597713691495969	0.13290967421329097	9706	4
cg18413305	14	105647507	1.637070268909605e-4	2.2459987357031927e-4	0.4660732420470846	0.9008114506561286	0.8252319828945672	9664	4
cg18413339	17	78519192	3.1001080777283337e-4	2.062119300881061e-4	0.13274618486109746	0.3537740819613038	0.9496170671972268	9705	4
cg18413367	18	72265361	5.8750450829324533e-5	2.74020908799055e-4	0.8302340945306999	4.184354011573001	0.24223302100006505	9634	4
cg18413427	5	155596227	-1.0212998071436208e-4	0.0017480978447576908	0.9534113026978791	5.259601993404776	0.15374534069383103	9702	4
cg18413449	7	155605350	8.395031478210519e-4	7.936692078159837e-4	0.29016969587478647	2.7889988046630156	0.2479571320658267	5808	3
cg18413572	14	53243708	-1.6700435455749326e-4	6.056413944446404e-4	0.7827416873812901	1.821201602426865	0.6103321336590352	9699	4
cg18413587	3	173114468	2.6115288136013847e-4	2.507107911564355e-4	0.2975740046010798	4.132582055278452	0.24749897496136883	9698	4
cg18413659	7	825173	2.9787884918519563e-5	3.6944280028554437e-4	0.9357368274444557	3.444710198396593	0.32800413798472217	9703	4
cg18413706	21	39759139	-3.003158950706016e-5	1.9848311472107417e-4	0.8797347205573928	7.064700251050973	0.06986389863130629	9706	4
cg18413710	14	23299039	-1.618986779822098e-5	2.2230520005108112e-4	0.9419436168859732	3.4234278655847943	0.3308299018884896	9698	4
cg18413830	17	81031536	5.537946373964463e-4	8.705011739387587e-4	0.5246597058189073	0.11595991738388527	0.9436688596056051	5642	3
cg18413891	14	31495681	-2.0659515463951613e-5	8.108286870920526e-5	0.7988813807728347	1.5361262147162098	0.673957866179673	9661	4
cg18413900	12	58160989	-3.1939799994330136e-4	5.302254187342153e-4	0.5469202004423663	0.9833639748466528	0.8052772943436441	9703	4
cg18414021	14	100069535	-5.554585906524429e-4	0.0012117679472618945	0.6466744791397596	3.971451089927852	0.264563444056283	9701	4
cg18414033	2	121548622	1.7388378551966714e-4	4.2226034522403825e-4	0.6804912720097511	1.4061520251148634	0.7040932980043437	9693	4
cg18414381	11	34642885	0.001313214145425454	6.253446463109367e-4	0.035730193242624865	2.6038730582360285	0.45681095429381047	9705	4
cg18414579	4	102266325	3.0278308927995115e-4	0.0010221240020212958	0.7670549655754576	1.7498626428576154	0.41689065014954296	5809	3
cg18414618	14	50999710	1.115979546248352e-4	2.2173384194957928e-4	0.6147555477172244	4.372403594535971	0.2239578965518467	9701	4
cg18414741	19	2945201	-3.395823090203748e-5	1.9018774687600665e-4	0.8582901959754674	1.274905749464818	0.7351004031863766	9702	4
cg18414754	3	138668832	9.99864700527361e-4	8.8644547648445e-4	0.2593417385274797	0.23360970674118747	0.8897588096552125	5732	3
cg18414987	2	26788690	-0.0010465290148264144	0.0010115761658595636	0.30087777883662975	1.6932649986617971	0.6384321773825488	9695	4
cg18415148	4	7025782	-1.6860529873975383e-4	4.187970677090385e-4	0.6872467274217104	0.40767117904598676	0.938653289514793	9701	4
cg18415252	10	71336773	7.108796394703633e-4	6.414822967572263e-4	0.2677828830685716	1.1118240377672102	0.7742205079612611	9703	4
cg18415382	10	135012575	2.4939136039673276e-4	5.278803942464066e-4	0.6366133713925288	3.9356186161911206	0.26850060307606705	9687	4
cg18415444	3	32932484	9.986464465704959e-5	2.0673263270739816e-4	0.6290518325049219	3.27171117464845	0.3515993693303877	9696	4
cg18415483	3	3221365	2.508376528803947e-5	1.594585512223492e-4	0.8750037984212846	0.679841365947761	0.711826780506892	5807	3
cg18415485	19	3546364	1.4321885157203988e-4	1.777743935073374e-4	0.4204611961988738	0.14112742152699337	0.986481672824665	9699	4
cg18415510	7	996972	-3.308287696637918e-5	4.2297769856656814e-4	0.9376576390941089	2.109039749143522	0.5500861265055138	9701	4
cg18415585	14	21100888	9.180257087247327e-4	5.95004863584475e-4	0.12285801619038636	2.5448309927896604	0.46724357151692947	9672	4
cg18415686	14	36005164	-0.0019174661478444232	0.001180116191666795	0.10420276814691609	0.7860272009612934	0.8528061403636976	9705	4
cg18415687	15	35047411	-5.071990208833669e-4	3.278162022093894e-4	0.12181370763273527	0.8077503045181649	0.8476123788014133	9703	4
cg18415772	19	1503042	-3.3328721521872314e-4	0.0012806821293147846	0.7946771469513831	0.8472982506948958	0.6546535429498079	5809	3
cg18415791	11	3178024	5.812806951562366e-4	6.335097664004249e-4	0.35885135575337057	5.380133451371459	0.14598635440465013	9706	4
cg18415822	7	155857781	1.5256115538517938e-5	0.001538268202722939	0.9920869329059964	0.9034012185859822	0.824606940025567	9698	4
cg18416022	19	58089961	1.9252970826256213e-5	1.714697683348213e-4	0.9105998028382715	6.548398818992486	0.08777319216784099	9679	4
cg18416096	5	150029342	2.60099994509651e-5	4.333263974054327e-4	0.9521364909229378	3.0306765283707278	0.3869195993694051	9702	4
cg18416251	7	148506233	4.121735834196184e-4	4.1851775501789817e-4	0.32470201465971277	2.405953283738039	0.49252738294905285	9703	4
cg18416503	14	93475974	0.0011316242496402236	0.0020287081118847156	0.5769773052478384	2.9768833992736585	0.3952030506702068	9698	4
cg18416576	7	27214043	-1.374667563282271e-4	3.5914145730579094e-4	0.701894063386058	5.249935106164486	0.1543842147740243	9684	4
cg18416585	4	62756100	1.0272848784861286e-4	8.538672711155163e-4	0.9042378458378219	0.024799400197283654	0.9989690163221694	9691	4
cg18416823	19	56095307	3.1329819709624286e-5	7.868991932106591e-4	0.9682411966327497	1.126434235657327	0.7706968890664372	9697	4
cg18416871	6	32185984	6.334912822963258e-5	3.511688234286476e-4	0.8568424160353681	8.705171736479393	0.033478812338633264	9705	4
cg18416881	7	134143823	3.0307541043983694e-4	2.1067744254623137e-4	0.15027082771581618	6.8377366333603495	0.07725348310808208	9704	4
cg18416950	17	46620413	-8.81252660917445e-5	6.73505879480114e-4	0.8958974668754562	5.07103254805301	0.16666907535289915	9696	4
cg18416981	11	67820569	-8.404610455441271e-5	4.4504597354325803e-4	0.8502118399435719	1.0812605786576217	0.7815996714760722	9699	4
cg18417061	14	61972660	-4.7771756518592373e-4	5.798124248845794e-4	0.4099864737973058	1.7744674202538386	0.6205068098605616	9701	4
cg18417063	2	211583084	1.7233244384251252e-4	0.001181828358100079	0.8840646675073603	2.5866000722698868	0.2743638767934717	5660	3
cg18417201	3	4403007	-0.001132853817486311	5.129826406526286e-4	0.027218716242916732	0.6332415895548702	0.7286069943241632	5808	3
cg18417237	6	40554379	-3.018786205619545e-4	2.474110903021259e-4	0.22240804973557327	4.371681421932502	0.22402558527093855	9706	4
cg18417245	5	140579296	0.005188126620525344	0.0022018346547749354	0.01845927658027638	1.2928806591771282	0.7308243247343851	9706	4
cg18417373	6	32077097	-2.377144840808326e-4	2.1915438523601415e-4	0.27805915232076095	3.473470895667269	0.3242191915375105	9704	4
cg18417423	6	80657436	-6.913661197908264e-4	4.580806946066123e-4	0.13123053973026463	1.0822981658497008	0.7813490036459183	9701	4
cg18417464	7	139025179	3.2945858269566025e-4	1.722989222898104e-4	0.05585904218210923	6.974389927092009	0.07271854776172053	9698	4
cg18417562	5	138211909	2.885014484257725e-4	4.580365644829854e-4	0.5287825599889566	2.4951152692859466	0.47617451042139175	9705	4
cg18417622	10	88023185	0.001052846991784584	0.0013997092496075122	0.4519369390763504	5.567518439857435	0.13465557852807264	9702	4
cg18417634	20	60884328	3.7066117970766736e-4	4.7787005681417254e-4	0.4379540997833658	4.516174239013877	0.21085211150680747	9703	4
cg18417758	18	46574270	-2.450769286802277e-5	3.641183349409334e-4	0.9463373478458573	4.134817102531862	0.2472694949924357	9705	4
cg18417772	2	5812177	7.301344243609371e-4	6.227313314609078e-4	0.24100801023044024	5.408125779629504	0.14423815276822177	9703	4
cg18417901	11	70961765	-6.309986205805358e-4	4.887654397634075e-4	0.1967019479793033	1.159940751909127	0.762627319494901	9705	4
cg18417953	18	55097461	3.592503479822712e-4	4.176295592536842e-4	0.38967167693040833	1.6274650097806274	0.6531784710398292	9645	4
cg18417954	19	55672513	0.0012074933346216381	0.0018114952935618745	0.5050451028187006	2.7149365603612665	0.43769494738202663	9691	4
cg18418051	5	32734970	1.5140462814575763e-4	4.662730014876948e-4	0.7453987444420007	0.9685310347146228	0.6161495817825953	5805	3
cg18418059	2	27712902	-1.41973188322893e-4	4.7615514278003207e-4	0.7655766080708715	1.8991806794705262	0.5935934405159545	9705	4
cg18418242	7	42760642	-3.329166800297728e-4	8.827890426992102e-4	0.7060850380389896	1.0136656719421906	0.7979453154713987	9703	4
cg18418335	19	2042088	1.7110763876498162e-4	4.5449181843082887e-4	0.7065591672115616	0.7618194090932693	0.8585758009820285	9688	4
cg18418457	5	135364328	-5.215223859778366e-4	0.0017012494593651839	0.7591839635832347	2.28747663508429	0.5149242958442382	9702	4
cg18418503	10	17686274	4.421659762605194e-5	1.5821289627093585e-4	0.7798800861476161	2.229477682828627	0.526165549278603	9691	4
cg18418538	19	48997000	-2.543070549329726e-4	3.248748721011966e-4	0.43375359772852684	2.5051287675949534	0.4743649132158599	9655	4
cg18418651	17	39891230	-7.443191962684003e-5	2.8219250425460667e-4	0.7919626066212065	0.4164626508671309	0.9368210893115587	9702	4
cg18418807	13	60738490	1.0367095310883813e-4	1.4117748427246656e-4	0.4627472449947206	5.205977204179244	0.15732106509609717	9706	4
cg18418928	1	23953778	-1.6082946329033627e-4	6.838461629790651e-4	0.8140661653105303	3.616418960692992	0.3059738915937519	9706	4
cg18418962	18	2571633	-2.019110602631365e-4	1.6532846271383682e-4	0.22198296430849962	1.0340811236121517	0.7930061075524626	9699	4
cg18419020	18	657815	-6.647630773966842e-4	2.890256390816184e-4	0.021447414912982063	6.670558661589342	0.08317340648057234	9702	4
cg18419045	6	32076147	6.839650634495167e-4	5.936852108280483e-4	0.24929359521378966	8.069149710558078	0.04460399945831905	9608	4
cg18419079	19	17322845	4.0615790081336545e-4	4.153567823762548e-4	0.32814700362825544	7.31857149917887	0.062408028152876216	9683	4
cg18419164	3	107646471	4.5570366983819505e-5	2.125044152818559e-4	0.8302005751751663	2.7418534368871335	0.4331615338249266	9704	4
cg18419175	7	6199980	-3.121510703662114e-4	6.422328196353093e-4	0.6269385512292978	1.4933986006254836	0.6837947659052418	9699	4
cg18419271	6	32116016	5.506233940668671e-4	0.0012445196845738194	0.658171940894569	2.1066051166318864	0.5505776594867763	9640	4
cg18419276	2	96971862	0.0015869403043387465	0.0011425048342883603	0.1648324600688021	2.210640579933603	0.5298555509697015	9703	4
cg18419351	11	126985971	-5.219596410459505e-4	2.965321519638169e-4	0.07837176020560463	3.1838935393230905	0.3641321320262088	9688	4
cg18419358	6	158384009	0.003178378023349444	0.001491003338409859	0.03303117439031338	7.691939255460047	0.05282648704252118	9702	4
cg18419534	4	793009	8.278168465354516e-7	6.570498775335927e-4	0.9989947458650148	8.288710468502115	0.040406966202224184	9704	4
cg18419576	17	66504887	-1.4841589746135092e-4	7.071168097214742e-4	0.8337544651563857	0.4138233662863683	0.937372338151414	9689	4
cg18419694	6	143832440	1.79759121763956e-4	2.7003813674527516e-4	0.5056153403935519	0.5977178348408305	0.8969546236618362	9654	4
cg18419747	10	15142494	6.551124796397406e-5	4.3223868230389957e-4	0.8795318796778118	1.82348468155836	0.6098377896061373	9702	4
cg18419977	11	2920052	-9.106171517185743e-6	2.929391244283357e-4	0.9752013197439318	1.4631336523774063	0.6908048228286781	9676	4
cg18420143	17	7123125	-2.7093705167064345e-5	1.2406772054452666e-4	0.8271343259794142	5.4809181099528	0.13978439079586535	9696	4
cg18420266	19	19174767	1.8316209787610253e-5	1.7738156792128444e-4	0.9177575649209259	2.0388890401123176	0.564374498530233	9700	4
cg18420512	7	128828982	3.229120259661675e-4	2.028326699220994e-4	0.11138202880987906	7.404765745868267	0.060056585971240896	9602	4
cg18420599	18	32173206	-8.881570745809119e-4	0.0018182267540865955	0.6252139120421104	0.2453729522648111	0.9699520723467201	9705	4
cg18420643	8	10590503	8.114162640692301e-5	3.580970631356781e-4	0.8207416722943891	1.541999098892661	0.6726114282731906	9665	4
cg18420781	6	30124240	1.4235867462564802e-4	9.606615141206569e-4	0.882194265363983	0.9772089035444343	0.8067664935609931	9706	4
cg18420868	7	1519143	9.215702444774777e-5	4.303404838406707e-4	0.8304307927306095	5.705535632987111	0.1268492712680893	9700	4
cg18420965	4	66535145	-1.4978609457564206e-4	4.688213315282834e-4	0.749351144687336	1.33044433720462	0.7219167746504007	9706	4
cg18421167	17	56276490	-1.485507817813082e-4	6.09174841942926e-4	0.8073425489404689	2.7154762764662426	0.43760366703407527	9701	4
cg18421339	19	14530234	7.087141124864532e-5	1.5004679084093384e-4	0.6366921613838371	6.8301767903934545	0.0775121758741868	9705	4
cg18421356	3	134204114	4.7876320148644974e-5	1.4121944293396638e-4	0.7345941056049019	1.1660610972084162	0.761155232989472	9702	4
cg18421360	5	90415181	2.7461223430803476e-4	3.9568406615817355e-4	0.48767033420150196	4.095282500466832	0.2513574536142385	9702	4
cg18421429	6	89673507	1.6290154358298902e-4	1.997006462783834e-4	0.4146553348029774	3.7350323593593098	0.29153393201016564	9680	4
cg18421529	3	138067350	-2.6466549526818847e-4	2.273763922197859e-4	0.24442512620769066	3.5751746980729937	0.31114229782510033	9701	4
cg18421538	4	8305940	2.60193411292593e-4	6.333998787795002e-4	0.6812275972468562	0.7962382444950813	0.6715820225369766	5807	3
cg18421592	6	83903012	4.5549103221352783e-4	3.255059303106191e-4	0.16171329345292404	2.0531145471766656	0.5614560839662902	9622	4
cg18421710	4	188009477	0.0012785146818092492	0.0015747374695552156	0.4168543602956313	1.7151373201636995	0.6335736833418669	9703	4
cg18421711	10	133521931	-2.2621913442886734e-4	2.2920395345004259e-4	0.32365369148634787	20.387162443225716	1.410981086974073e-4	9410	4
cg18421748	14	96670911	2.3974382231836555e-4	7.465839458847528e-4	0.7481186570734302	1.0517757875793237	0.7887264599934981	9705	4
cg18421840	7	31099814	2.9837223181105384e-4	4.5346448890258383e-4	0.5105486199258176	5.662065425697803	0.12926031375713917	9701	4
cg18421949	6	136847359	3.314913913014562e-4	7.400546447166971e-4	0.6542049703810818	0.3394985630588255	0.9524364614586673	9584	4
cg18422055	3	16977485	-9.764009288890402e-4	6.940992066104969e-4	0.15951141876929453	0.7119625901871146	0.8703866852817528	9602	4
cg18422058	14	78951762	-0.0011090799076403817	0.0024326170038849004	0.6484471631353067	6.553622271847756	0.08757159328930131	9705	4
cg18422123	5	176244560	-8.579977535836528e-5	2.0315851689117385e-4	0.672784742409519	1.4012710369969268	0.7052368201073972	9699	4
cg18422172	7	91764311	1.8107580378108844e-5	4.1523448857719834e-4	0.965216807881817	2.2283861794601156	0.5263788425372954	9703	4
cg18422268	15	66274767	6.388408176064882e-5	1.7450950848937722e-4	0.7143069163877973	0.06117886894570908	0.9698736880462895	5807	3
cg18422371	11	36593664	-3.2646270738670376e-4	0.0013772469272044763	0.8126257049391064	2.46169340319021	0.4822537369958707	9656	4
cg18422423	3	51576922	-3.5579538775396647e-4	3.6354791348579887e-4	0.3277404069055923	3.2441510897943027	0.3554917186796898	9706	4
cg18422443	12	88974386	-2.3727505004975404e-4	2.3094115435978388e-4	0.30421970273217835	2.672352991120689	0.4449460781571189	9704	4
cg18422587	7	3134670	-2.1331463981439814e-4	0.0012438497249064953	0.8638341626189193	5.129474059969862	0.16255823845045236	9703	4
cg18422603	3	156878604	9.299290142003973e-5	1.7502048742985143e-4	0.5951930261689173	3.858182772989772	0.27719064657875775	9703	4
cg18422632	11	19618976	-0.0010056318660867027	8.91531300308662e-4	0.2593272335445363	3.507592245439471	0.3197787662166959	9693	4
cg18422654	14	23905273	2.6442987725865303e-4	3.901353651710834e-4	0.4979048067369	0.9815653563267884	0.8057124734889527	9705	4
cg18422795	20	44515975	4.828535341646754e-5	3.7206870515394357e-4	0.896744150969294	2.6521063770136006	0.44842776415570534	9706	4
cg18422852	14	23358931	-4.5846951380788586e-4	4.4787807980805906e-4	0.3060015508129148	3.376347482798015	0.33715706992751276	9705	4
cg18422853	15	30049198	6.069126253416988e-4	0.0017612296334297308	0.7303981395696294	3.57371423676649	0.058700875405455176	1333	2
cg18422875	5	113697897	-2.2519017027431494e-4	2.750247263887205e-4	0.41290068799979424	1.3911056500703136	0.7076209345301556	9702	4
cg18423103	7	1452811	4.6071251851678604e-4	0.0015326461094667583	0.7637199802843142	4.013888015385127	0.2599683750347915	9694	4
cg18423154	13	100032253	-2.9718095726929164e-4	4.7049859595982074e-4	0.5276287770677022	2.379184972384933	0.49752109468446953	9702	4
cg18423210	19	17756507	4.8252660442855134e-5	3.5622001055915005e-4	0.8922501904017616	1.9970955800902568	0.5730097465143573	9668	4
cg18423469	18	3726858	-0.0013276100284461162	6.259411748859325e-4	0.03392330868637031	3.115240654587406	0.3741963518945933	9704	4
cg18423549	17	21743878	0.0011398870543076853	0.0020439329616721517	0.5770540554840115	3.5083406787771403	0.3196819728337965	9706	4
cg18423568	5	139493544	2.022778857597185e-5	2.1128225982960824e-4	0.9237284809905895	0.41794709942965935	0.8114166975626156	5793	3
cg18423591	15	45494708	3.449134809827796e-4	6.277572519935344e-4	0.5827051294024614	3.03428662829534	0.3863690029533546	9706	4
cg18423635	6	29869936	4.552559090987028e-5	7.27021319927822e-4	0.9500696332675995	2.212283551557458	0.5295329490196989	9548	4
cg18423737	18	46500072	-3.3142067879076646e-4	3.940052879819262e-4	0.40025945627222304	0.07516757589607745	0.9946408955573006	9705	4
cg18423852	7	150653001	6.48848292850704e-5	4.833081693526757e-4	0.8932037318435787	0.047353028749902215	0.9766015752371733	5809	3
cg18423859	18	60986742	-2.3593359667812183e-6	1.3755465230834248e-4	0.9863153632910983	0.6610606286460032	0.8823223638378442	9703	4
cg18423935	3	120626667	-2.913960161112291e-4	0.0013393309713156036	0.8277654545890638	1.8377289493101165	0.6067593109009897	9687	4
cg18423962	11	111945365	1.6291185788933136e-4	2.3983351405552653e-4	0.4969664135033223	2.3317302149348866	0.506469508343223	9671	4
cg18424064	10	31321547	3.2367498649214717e-4	2.546531521153306e-4	0.20371351910082144	1.2751387313562377	0.7350449248345103	9698	4
cg18424072	20	39656880	1.672371698411838e-4	5.790831562976589e-4	0.7727371356276537	0.42431189197418573	0.8088385526043705	5809	3
cg18424091	6	31781814	7.33117415173572e-4	5.156646721388766e-4	0.15511507747585235	1.2667922181033595	0.7370332847882259	9701	4
cg18424115	14	24768909	-2.168522888790666e-4	3.091319001202736e-4	0.48299858035599946	1.8508933584867657	0.603923082774206	9663	4
cg18424134	6	126068038	-4.1937576030660586e-4	2.784031377928905e-4	0.13197440568575422	6.795445807600389	0.07871142905590897	9690	4
cg18424208	5	149546337	-2.215125984024689e-5	0.0017875337527878286	0.9901128043816402	2.054353124666918	0.5612024877962277	9701	4
cg18424233	2	107460175	3.2008507024995403e-4	4.7251089282736693e-4	0.49814388690622585	2.7390814154452654	0.43362662065048774	9705	4
cg18424393	4	163085311	1.0176084155193945e-4	3.035515342851013e-4	0.7374484605595699	3.256433511184514	0.35375246287612544	9700	4
cg18424431	6	32052264	7.240419944367023e-5	4.184786398530847e-4	0.8626375379968071	1.6087817975432839	0.44736033131722214	5807	3
cg18424449	6	42419397	-3.5865670758838535e-4	3.252301686318378e-4	0.2701235405644049	1.7971357108539268	0.6155584355181436	9699	4
cg18424470	7	46172276	-4.2472027833414725e-4	7.383053650728097e-4	0.5651129654921379	0.5134446978681116	0.9159278962589457	9698	4
cg18424538	4	6717981	2.885943588848297e-5	1.1888656408373473e-4	0.8082008798720279	1.5057737929065915	0.6809383845209522	9686	4
cg18424547	19	52375499	-2.0907497146267957e-4	5.088444977398778e-4	0.6811591676066069	0.49730374267122635	0.9194833671023499	9699	4
cg18424634	3	147127097	1.0670256860121263e-4	2.3528272317841956e-4	0.6501830716162368	1.8490621972211505	0.6043170883237392	9698	4
cg18424717	13	100458131	-3.6447004977857765e-5	7.255111378999227e-4	0.9599340740785307	4.110542055566377	0.24977233250459102	9665	4
cg18424776	19	8456316	-3.032289866351385e-4	0.001060017184996358	0.7748318271979022	0.222230054765317	0.8948358123874761	5809	3
cg18424850	10	132945786	-3.059242482225441e-4	8.538686638042908e-4	0.720133623036018	6.892669981020906	0.07539857559026644	9704	4
cg18424863	13	27332979	-2.564603802236188e-4	4.3661971739063405e-4	0.5569505366167212	0.20071472552980762	0.9774738342165691	9701	4
cg18424965	14	96670634	0.0012705422494013506	0.002032873790006146	0.5319723073350296	0.11602749993437109	0.9436369723701902	5809	3
cg18424968	16	54963240	2.868679414682688e-4	2.3518018453307405e-4	0.22254851728794917	0.8970679266111692	0.8261353276782939	9705	4
cg18425032	5	58412295	-7.593379457649528e-4	6.407262090065586e-4	0.23596969540428858	2.4007183985603384	0.49350090705557437	9694	4
cg18425087	7	99063741	-4.733860141208599e-5	1.717696856202708e-4	0.7828603359298425	4.404028371466736	0.22101215413667677	9703	4
cg18425254	13	113549044	-1.6889953686560506e-4	2.7960858840983457e-4	0.5458057185823318	1.8106183343250495	0.6126269977785683	9700	4
cg18425377	14	105167727	2.1923217307625486e-4	2.2026084055185943e-4	0.31957590046123735	0.5283523978669995	0.9126197931249067	9701	4
cg18425434	10	118429648	0.0011486049522596792	5.736331424432457e-4	0.045248857661619506	3.633637160667935	0.30383893447227717	9700	4
cg18425570	17	39597980	-4.7621136125159167e-4	9.024714690519457e-4	0.5977251364391093	2.258209453674829	0.5205741053759351	9703	4
cg18425586	7	37086890	4.2440005305949784e-4	8.125920482778935e-4	0.601475839403961	0.16380579863724545	0.9832092208090872	9691	4
cg18425651	15	42700579	2.7225208897885706e-4	7.527226118747652e-4	0.7175838521192953	4.631854877051169	0.20082638060574087	9706	4
cg18425653	7	158858630	-6.06385640639007e-4	0.0010350907444886075	0.5579907809145663	4.860137187516451	0.18232977752168783	9699	4
cg18425696	14	61190401	1.1004245108762513e-4	2.715994465000612e-4	0.6853566054117879	1.9758578091107744	0.5774325971367192	9706	4
cg18425786	6	142410235	5.619023966575244e-4	5.111756327413655e-4	0.27166536270269137	3.129979925887274	0.20909011181198803	5809	3
cg18425877	10	121484896	-1.513705006773435e-4	3.906320588988686e-4	0.6983849900011823	1.7318371406980928	0.4206649647369271	5793	3
cg18425908	4	119606135	0.0015035824426292942	0.002343365040160887	0.5211109185860935	1.4519801057416617	0.6933967982555385	9597	4
cg18426009	5	75013471	6.921123042290597e-4	5.384803734165823e-4	0.19868521254055382	5.77209144269726	0.12324056100152635	9631	4
cg18426014	12	54582795	-1.4986143000207967e-4	2.097117022616728e-4	0.4748519782888443	2.146026321620292	0.5426575879064904	9700	4
cg18426060	14	105262348	-8.194628219109875e-5	1.5993284480705382e-4	0.6083855617087551	0.20879606170975834	0.9761569754242363	9703	4
cg18426156	12	112123956	1.268309851941075e-4	1.2737381996069324e-4	0.3193773377865743	5.122439571825881	0.16304795275233	9702	4
cg18426166	10	101946117	-1.3118799117084298e-5	1.5077621729357054e-4	0.9306648262757007	2.2903233782028947	0.5143772251739132	9705	4
cg18426242	6	170477803	9.373248488092349e-4	5.552897988613947e-4	0.09141272638750779	0.9238824855932473	0.6300593593802406	5809	3
cg18426345	19	19516893	9.370905313034587e-5	1.2388923330584507e-4	0.4494130991376366	13.242217832012514	0.004141027184515865	9705	4
cg18426444	17	41132655	5.284948279405417e-4	1.899253056033652e-4	0.005391765606853331	2.6358344312105975	0.4512419131779331	9499	4
cg18426477	17	48764504	-3.3771947288705785e-4	5.603217866275872e-4	0.5466922126708065	1.1090010995284385	0.7749016387990406	9700	4
cg18426487	10	35379348	-4.539984860385964e-4	2.3071110264137493e-4	0.049088470746229206	3.9497725542959783	0.266939114176531	9669	4
cg18426506	20	42935700	-3.540749097606331e-4	6.567323666259665e-4	0.5897858218773433	5.851386730758751	0.1190687444068365	9700	4
cg18426551	17	42147617	5.000991367965893e-4	3.9421834786227083e-4	0.20458943022875847	2.477355894086312	0.47939728358450195	9702	4
cg18426557	9	116346602	-5.050825260980708e-4	7.046504079765691e-4	0.4735070458312898	4.02724716363561	0.2585369199829546	9700	4
cg18426842	11	18816256	2.1140569816273795e-4	4.1268132441040373e-4	0.6084596230739348	9.974029353823843	0.018788190379143286	9702	4
cg18426860	6	159592134	-5.799091539407764e-4	0.0015822297160574246	0.7139816565747297	0.22222656630885476	0.9739238381778214	9698	4
cg18426863	14	104800746	1.7847823601194527e-4	7.151708647519901e-4	0.8029274243939211	2.4046352037103	0.4927723642533187	9706	4
cg18426908	10	130087149	6.322512555261675e-4	5.208554901975865e-4	0.22479707595442247	1.525262110893075	0.6764522413820179	9705	4
cg18427091	17	30115417	-5.8495557424257206e-5	5.72099534189763e-4	0.9185604889275089	2.6224109568268714	0.45357415602161294	9706	4
cg18427120	4	178377613	1.913313601419325e-4	8.903799433511946e-4	0.8298551708492878	3.463070134974917	0.3255834807492773	9534	4
cg18427465	14	55737629	0.0011124286205646606	0.0012330571298106896	0.36696593546195755	3.00036845230281	0.3915683716619659	9621	4
cg18427589	16	30960279	-1.4067808241940803e-4	1.6908354895007154e-4	0.40540704270929484	1.0094703768261406	0.7989604200054355	9647	4
cg18427648	4	146403869	3.134859896785326e-4	0.00029291785908577166	0.28452115659439514	1.4037844401332753	0.7046478776113172	9660	4
cg18427696	8	1449108	-7.65099646187751e-5	4.8326513135278485e-4	0.8742055801286306	1.7966275767990263	0.6156690877586992	9692	4
cg18427787	20	45087990	8.389724038014413e-4	6.494364205643024e-4	0.19641018195677587	1.0163536505376762	0.7972949397074984	9705	4
cg18427856	6	30652647	1.6213139406811826e-4	3.91231500286395e-4	0.678571717939987	3.023990369783297	0.2204696611117666	5808	3
cg18427905	2	232825958	2.9067114038533275e-4	0.001068144297262783	0.7855241989107492	1.5073088009102655	0.6805844931800317	9700	4
cg18427987	14	74551089	-1.573393165317891e-4	1.1292072241730288e-4	0.16351069089576922	4.290861475519379	0.23172091103666795	9680	4
cg18428006	5	177633449	-9.870826185310946e-4	6.122299189986123e-4	0.10690224390613517	4.287319772525295	0.23206363198248733	9701	4
cg18428050	8	123792334	1.5785962658496048e-5	2.3280203406374032e-4	0.9459380570341993	1.8450599348677403	0.6051788198960169	9645	4
cg18428193	2	27665017	2.8247862335462336e-4	0.0024587696626046825	0.9085353492117374	0.9701451239704926	0.6156525221742354	5809	3
cg18428217	7	6629959	1.2030628314705014e-4	2.0019860658788445e-4	0.5478835015985277	0.5816612940552401	0.9006174655164237	9705	4
cg18428234	12	52652742	5.934723054480711e-4	0.0016021883314544906	0.7110743616779376	2.388407299691791	0.3029451085316111	5805	3
cg18428265	2	101437805	3.0510865502982233e-4	0.001345836029462774	0.8206526200442077	0.3749885501745412	0.9453594031457998	9706	4
cg18428283	5	150326642	4.851479514877375e-4	0.0017654420859239905	0.7834679543761703	4.9217982716594975	0.17761384132881458	9705	4
cg18428373	9	37651257	1.1828287868560742e-4	2.1831645728734376e-4	0.5879593773766499	10.590403443916257	0.014160013122691533	9703	4
cg18428489	12	52546408	-0.0010949030817921869	0.0010519548616920076	0.2979558206241566	3.8694510465520593	0.27591050272845663	9704	4
cg18428516	5	100238819	-2.099234712935647e-4	1.6022819482824818e-4	0.19014403721295364	0.390612051937936	0.9421749244273266	9706	4
cg18428563	13	51796223	1.5638445740528468e-4	1.921739217615997e-4	0.41577945220538587	2.6612593066860324	0.4468510653542926	9701	4
cg18428626	8	99956751	-1.870535092016066e-4	2.0137035558670727e-4	0.3529394050053057	0.3831469953797993	0.9437015006152466	9704	4
cg18428688	19	58609744	-2.4402843748257835e-4	4.8146518708725155e-4	0.6122632661451747	0.2812994187685163	0.9635063098902467	9701	4
cg18428707	16	67281983	6.62529144978147e-5	3.506197698362595e-4	0.8501246081656919	4.572286096389681	0.20593245124674628	9703	4
cg18428825	10	80394069	-0.0011263874202619986	5.901227332085413e-4	0.056296393933546705	2.995465974849961	0.3923247621543487	9696	4
cg18428888	12	1656313	-4.169328554818361e-4	3.975826523494698e-4	0.29433019363447427	1.9791386314413952	0.5767478305933613	9704	4
cg18428961	2	170938375	-2.3087618238781392e-4	0.00039222713103954123	0.5561103151279176	5.506938843749589	0.13822418623940286	9702	4
cg18429048	12	108975597	-0.0011071264132890767	7.525234220348464e-4	0.14123202373762672	5.333110076083501	0.14896829947062193	9702	4
cg18429196	7	73609326	-5.108576524714231e-4	5.665267637387585e-4	0.3671970544953025	1.5774437939619217	0.6645150333735594	9697	4
cg18429235	19	46216541	7.21645676748405e-5	7.326144877909094e-4	0.9215330602850575	1.5426993860894322	0.6724509705113254	9701	4
cg18429374	2	47031639	-0.0010478140378007035	6.184606011934319e-4	0.09022172952896167	0.9747912903495779	0.8073513994982242	9705	4
cg18429434	2	203499731	5.621995444704691e-6	2.3510885330732466e-4	0.9809225562823698	4.3762189569018375	0.2236005981224066	9684	4
cg18429500	2	242997499	-1.9127231011371241e-4	5.516878072590424e-4	0.7288137857615047	3.279550028354858	0.35049905689821315	9690	4
cg18429584	12	10264210	3.791975742919383e-4	3.3417403961114115e-4	0.2564881294837871	3.1942215326118886	0.36263843582141964	9702	4
cg18429646	18	21594021	2.696252796136258e-4	4.4924026407816906e-4	0.5483858985389499	1.3417899674475973	0.5112508118151979	5782	3
cg18429685	19	59085257	3.712689844929991e-4	3.0935028535100266e-4	0.23007827878381004	2.454120322154652	0.483639655497617	9704	4
cg18429723	2	110259780	6.592240234250894e-4	5.369945930137933e-4	0.21959054479543696	3.8982164930146435	0.2726667384886762	9686	4
cg18429742	5	851101	-4.0405507260679987e-4	0.0010850605092489274	0.709609777862154	5.248391715867154	0.15448644740374468	9700	4
cg18429863	8	73449684	-4.847423391135047e-5	5.046471042537793e-4	0.9234763300156659	5.4741677049960815	0.140191864494421	9682	4
cg18429911	11	64877380	1.0644112362897676e-4	1.1671889463465797e-4	0.3617980714122792	2.5543237670621615	0.46555350557493025	9528	4
cg18430034	5	447746	-0.0010410004583409427	5.070030139969234e-4	0.040049002788838564	0.3881641849319585	0.9426764976995077	9703	4
cg18430044	17	77912021	8.12624240498228e-5	4.888140179630478e-4	0.8679648916121449	8.31033014004165	0.04001516181721076	9703	4
cg18430152	7	27162401	-1.917002594281706e-4	6.021002027013001e-4	0.7501921763625042	2.8611649687126897	0.4135297965409141	9704	4
cg18430156	2	187558795	-1.2340982623262826e-4	2.2024294478764238e-4	0.5752509715691484	6.716719506197222	0.08149647142526925	9693	4
cg18430222	13	30516485	0.001956567489032661	0.0011943997898037008	0.10139713419140774	6.464738108956899	0.0910635672392233	9694	4
cg18430255	10	121028978	-0.001331985330886709	5.792644870237292e-4	0.02147982977665916	4.541884499536882	0.20858457439341851	9702	4
cg18430295	6	6008263	-8.348538896517062e-5	6.174131550238009e-4	0.8924394941226632	1.4581102751578652	0.6919716449278688	9455	4
cg18430314	19	19774551	2.1283952096973153e-5	1.88196096799938e-4	0.9099555990379344	6.723090274493838	0.08126760886203821	9704	4
cg18430465	8	116422845	-0.003388887361139764	0.001421284184796543	0.017107737558574813	0.17439129430932104	0.6762382534189251	4835	2
cg18430553	17	78795541	5.3110871475604704e-5	2.491731421559807e-4	0.8312111675432677	6.106200428177004	0.1065561228227322	9694	4
cg18430555	5	170740937	1.5958562058121376e-4	7.716488788842205e-4	0.8361573190729144	7.150805047747399	0.06724331438691826	9678	4
cg18430624	11	10326585	-1.7982286566106275e-5	1.4143254579137134e-4	0.8988265000129851	0.8730677437011982	0.8319218315570334	9706	4
cg18430895	5	10485607	-3.37768942175655e-4	5.277976321734518e-4	0.5221991350021877	2.7236947704055354	0.4362156231017248	9692	4
cg18431123	20	44144582	3.8358673754484074e-4	0.0014299345651903196	0.7885032352802073	2.676309982151792	0.44426818842658694	9703	4
cg18431127	15	43513563	-9.461826276017088e-4	6.016902337435543e-4	0.11582511310093148	1.9451726783847882	0.5838639373678822	9706	4
cg18431183	11	64418871	-0.001760882216137313	0.0011328532363188526	0.12009426340218651	1.0908076890174139	0.7792935948498778	9704	4
cg18431297	4	7219810	-0.0019385942493658633	0.0011637392042395064	0.09574683893701244	9.380460116673632	0.024637665145645964	9704	4
cg18431486	11	1365736	-0.0011927039932319431	6.214636521397006e-4	0.05496086939975783	2.541678755475216	0.4678058651137125	9698	4
cg18431557	6	33131021	-3.3247754249676525e-4	4.5318533464561964e-4	0.4631646058153308	2.8242725704211207	0.4195197911107631	9705	4
cg18431572	2	85329830	-0.001013674391308724	6.123989686506328e-4	0.09787346609445431	2.8647867836647243	0.4129456015005075	9704	4
cg18431640	13	100637191	-1.554815233918678e-4	3.688323996161427e-4	0.6733530623383206	0.4391940446151129	0.9320320566392819	9706	4
cg18431813	14	77786981	6.146254104254405e-4	2.477987442211116e-4	0.013125675113339745	2.723030003334804	0.4363277633862522	9689	4
cg18431910	11	78614239	-1.579437256787794e-4	0.001987694299187396	0.9366661314582179	1.4057075475613885	0.7041973973358341	9698	4
cg18431951	8	144906507	8.588607515523967e-4	5.99170104315177e-4	0.1517386371601291	3.507809262505881	0.31975069716879756	9699	4
cg18431970	19	2001580	3.0406736304068545e-4	6.268010594638191e-4	0.6275984308477378	4.777950484465223	0.18879772596337774	9705	4
cg18432099	2	75427963	-9.88208143035999e-5	3.3065163788181746e-4	0.7650416396295395	6.1381318120404575	0.10507983219578522	9685	4
cg18432105	17	10453510	0.001475445283400655	0.0017174807115441719	0.39029896523457663	9.104146139524003	0.027937779342043247	9693	4
cg18432145	7	75367612	-3.051994743647757e-4	4.1874832237770535e-4	0.46610107859804867	0.6102289171781381	0.8940867559448081	9705	4
cg18432252	5	177558089	2.043163477489558e-4	2.0526923617903854e-4	0.31956224590029075	0.42508833444573246	0.9350124356775723	9656	4
cg18432286	15	79120806	-4.966765726158103e-4	5.211190464590216e-4	0.3405413413312436	4.027318592522636	0.25852928555235766	9688	4
cg18432292	1	1003755	-9.179983372847176e-4	0.0012720893057035117	0.4705120638179395	1.9801902713886665	0.5765284519947569	9704	4
cg18432384	11	61248084	-2.0897090709455775e-4	5.017907562375914e-4	0.6770805337043455	0.9905395402741948	0.8035410940408991	9684	4
cg18432441	11	8106632	-1.390408960465497e-4	7.596330772904737e-4	0.854769052809654	9.79159674628254	0.020423295875779752	9692	4
cg18432451	15	39145977	4.5089514080453674e-4	6.29307610699143e-4	0.4736863577016006	3.3698556061842266	0.33803778493634573	9694	4
cg18432471	4	8588870	1.2306283224366326e-4	9.093469329996797e-4	0.8923501739374019	0.4713886794093529	0.9251306999772619	9705	4
cg18432498	2	176047949	8.799185181392164e-4	5.14965466741457e-4	0.08750760475095863	5.428391371222735	0.14298489494600058	9706	4
cg18432572	5	156737087	-7.450871490606891e-4	4.4399545363397975e-4	0.09331949968472934	1.8395692027869497	0.6063623209104643	9701	4
cg18432639	14	24665207	-9.988396053554552e-5	1.5730235093485575e-4	0.5254409874979109	2.277318510167024	0.5168799988168091	9704	4
cg18432768	17	68100565	-1.0323619011207281e-4	5.446996009856657e-4	0.8496784880403587	6.345454050104612	0.09596078094223412	9704	4
cg18432790	6	170606197	7.89287908896591e-4	6.168981005650093e-4	0.20073998591758954	3.8561653844114607	0.2774203987063641	9703	4
cg18432806	6	170392157	9.571974723941563e-4	7.58783947224844e-4	0.20713278256349904	3.211978304257907	0.36008270326310143	9701	4
cg18432877	17	65190638	-4.541981759499929e-4	7.088121955501597e-4	0.5216605892604858	2.5301271305193214	0.4698710320642496	9681	4
cg18432895	8	29205555	0.002186093215924305	0.0014452033606262764	0.13036746930315954	5.333689557680556	0.14893120418402345	9704	4
cg18432924	14	50359459	1.0991859391060333e-4	1.8845291750737084e-4	0.5597127665048982	2.5177306729257154	0.47209527418675423	9704	4
cg18432954	10	134887227	-5.636867831088348e-4	5.937545655911409e-4	0.34243759097782694	2.386489255136647	0.4961545988515325	9530	4
cg18433009	10	72013286	-7.523424711878226e-4	7.202348979360779e-4	0.2962174471691224	1.0854493532284393	0.7805877780678939	9703	4
cg18433086	1	179199613	-6.715439318761912e-4	0.0012145506381390809	0.5803212402286015	0.6064486007878575	0.7384334468805287	5805	3
cg18433109	17	1801772	-1.2796585952661155e-4	3.6193529337122713e-4	0.7236686201771623	3.1149278285375135	0.374242751675113	9704	4
cg18433146	7	80231599	-1.5690230656605384e-4	8.024937672069197e-4	0.8449871255572693	3.764964460836457	0.28798773702408337	9664	4
cg18433229	5	14507328	-4.940335088754691e-4	3.8269489444827596e-4	0.19672687433691294	0.4536921277158073	0.928940681310476	9703	4
cg18433268	8	95487039	-1.3979527303921278e-4	2.1941431632330118e-4	0.5240406744531549	4.148385429303795	0.24588055463647437	9700	4
cg18433293	15	41576837	2.4136563216297619e-4	2.7256813341439704e-4	0.3758740646560072	5.38761577598953	0.14551710826041345	9702	4
cg18433380	20	36149194	0.0013147627753603997	0.0015907369243546158	0.40851384970635185	5.109408445651021	0.16395880034172994	9697	4
cg18433402	5	135528954	8.748622086223388e-5	1.6443843879033627e-4	0.5947050564864349	0.6550587352123576	0.8837201297164224	9626	4
cg18433530	22	18629557	-2.608291008088229e-4	0.0011044911958533908	0.8133138141736681	1.3972037969419882	0.7061903075151106	9410	4
cg18433589	17	42977102	-1.2077266255006935e-4	1.863303855854129e-4	0.516878833037651	1.056732393996731	0.7875279584951671	9704	4
cg18433784	21	48025155	-5.773649940871503e-4	3.022674612128896e-4	0.05611867109616153	5.780762152272029	0.12277769059716147	9704	4
cg18433889	13	96624108	-9.03999404747577e-4	0.0010611694205594742	0.3942752589710592	3.9755570803969387	0.2641156488720063	9464	4
cg18434152	1	110993524	-2.1356592599300767e-4	5.16406656189774e-4	0.6791952530416695	0.05277952905238532	0.9968256786273679	9703	4
cg18434348	6	1720088	0.0012409988604064484	8.490376866055865e-4	0.1438362005384162	6.711197971176446	0.08169532880319896	9629	4
cg18434354	2	121224009	-3.309316964992351e-4	6.678626079697043e-4	0.6202411205602172	1.3471512821806526	0.717968139329819	9693	4
cg18434367	6	45891455	-2.676451585642213e-4	7.626517387692811e-4	0.7256332071363005	1.0452811200742986	0.7902970820452532	9636	4
cg18434560	11	317767	5.071474346852986e-4	6.067518510409671e-4	0.403244950435123	1.715682632025479	0.6334528345168774	9703	4
cg18434588	5	80095132	-2.2371575284075695e-4	6.59338987898007e-4	0.7343814186493165	0.32086647541346086	0.9560574574858847	9694	4
cg18434673	17	40333360	-1.883973863942574e-4	1.7040908283021263e-4	0.26891721239501615	2.1495549079820266	0.5419527001410364	9688	4
cg18434718	19	15090872	1.4048118050169554e-4	2.511931977270792e-4	0.5759873522555985	0.8389798645290301	0.8401226191068036	9706	4
cg18434848	11	126870702	-6.890068996786245e-5	2.44625681256656e-4	0.7782060448717869	0.26656752470856776	0.9661884905894648	9699	4
cg18435000	12	249109	-0.002221990935584419	0.0021006126014439935	0.29015468095545355	1.8899014127462468	0.5955694145911634	9702	4
cg18435449	19	58095445	1.6890877362562944e-4	3.386863857307834e-4	0.6179785266032762	3.4404330230277003	0.3285703299670354	9696	4
cg18435532	19	36024802	-3.45510593489478e-4	3.032491549892484e-4	0.25455215761339944	2.2011153704200885	0.5317287114342903	9683	4
cg18435670	2	12416987	-4.0472596338993915e-4	5.067009925756461e-4	0.424437052815551	1.0147966412646294	0.7976716677375919	9696	4
cg18435674	17	38821155	0.0016017098565641557	0.002087954738203723	0.44301073616213	0.16041177249159	0.9837119388559793	9701	4
cg18435820	4	124319259	5.956703831549088e-5	1.3594484105611807e-4	0.6612625884727018	0.6863088831556929	0.8764194157143169	9657	4
cg18435832	15	45671155	5.712714609278945e-4	0.0014962265676943527	0.7026036913917781	1.9585827281192243	0.5810473601355973	9705	4
cg18435870	20	4230822	2.6032723789520254e-4	4.973373653317251e-4	0.6006667411943796	6.241034514822177	0.10045444796158075	9706	4
cg18435880	1	11160013	3.0901839420052865e-4	2.1097438398772148e-4	0.1429973331509497	2.8608947245308984	0.413573414252375	9578	4
cg18435900	10	44101962	-4.290692625610286e-5	1.2579885634915502e-4	0.733046634442559	0.9263245982729422	0.8190708759617589	9568	4
cg18435928	10	133929736	-6.82199526981576e-4	5.972844363585049e-4	0.25338394619069315	9.568605392930953	0.022612603812708822	9696	4
cg18436008	10	80535327	4.073319213376272e-4	6.673005946125739e-4	0.5415853176070056	1.811734070097186	0.6123848057430131	9667	4
cg18436123	2	243031026	-2.127656410139189e-4	3.418647649865361e-4	0.5337000113426472	1.1213465003071181	0.7719236125419441	9656	4
cg18436128	14	65439236	-7.61716361465778e-5	1.8782109394735932e-4	0.6850701763546447	4.32601328067622	0.22834450245765867	9703	4
cg18436172	9	98270472	-4.994412247446776e-4	3.061088493653396e-4	0.10276789216258089	1.997029552394388	0.36842623042572786	5809	3
cg18436203	1	29508578	-1.2547434890759191e-5	1.84120452092363e-4	0.9456678452161715	8.960719200449185	0.029817730825424014	9662	4
cg18436214	10	77268489	-6.494017367052154e-4	9.191534877283753e-4	0.4798638629076517	0.26122886201032447	0.9671473463741498	9689	4
cg18436246	17	1640651	-7.980892046626463e-4	5.256095096385346e-4	0.1289118060792067	1.1971387581199167	0.7536906371701817	9699	4
cg18436324	6	32820583	-2.1660115222972836e-4	1.9053554013955575e-4	0.2556211348401419	3.6342522615433888	0.3037629115601688	9697	4
cg18436444	2	10917754	-7.666929752228137e-5	4.8767973336344937e-4	0.8750774621630497	0.33725390635838853	0.952876288720617	9702	4
cg18436491	2	238657876	2.5104661802042834e-4	2.0688574843274717e-4	0.22495577590851834	2.284319662164548	0.5155314974078893	9701	4
cg18436500	22	40057942	8.907339352763052e-4	0.001397929401010576	0.5240070073951472	3.4586263608989833	0.3261679204330006	9698	4
cg18436709	12	566229	1.8982720501271e-4	6.012956981016167e-4	0.7522325582674638	4.438133949229865	0.2178754268846171	9702	4
cg18436735	11	125326173	8.589696024898279e-4	8.756406649070095e-4	0.3266118276487084	2.4520671103642444	0.4840159417514988	9704	4
cg18436737	4	1233632	-3.994050514632643e-4	4.087343616556554e-4	0.3284824599974863	4.479032976010488	0.21416814008604157	9704	4
cg18436788	1	3704244	-0.0014764947671337778	8.890064613503223e-4	0.09674620080132317	0.8235283201523521	0.8438314859639807	9706	4
cg18436810	1	196619732	-2.4899802489347693e-4	4.1901934463921313e-4	0.5523516512688516	6.113179185065086	0.10623178651098887	9673	4
cg18436827	4	106642639	-8.871117845122746e-4	8.570883966942441e-4	0.3006551292482291	2.888755762468229	0.40909676203536005	9444	4
cg18436898	12	47471907	1.8461191794959277e-4	3.93712479801515e-4	0.6391408690813041	4.325018181581824	0.2284394582670916	9704	4
cg18436919	22	22051534	4.810819713771907e-4	3.5436965176634244e-4	0.17459984223450944	5.029817281358946	0.16962675167097938	9706	4
cg18436984	7	27198374	6.034920458718988e-4	9.273892491221935e-4	0.5152124119301567	6.798846308611731	0.07859322434145853	9695	4
cg18437033	12	130188284	-0.001613312837462217	8.59083720933516e-4	0.060388552664681856	2.8285424851644216	0.4188228435903086	9689	4
cg18437077	7	100860918	3.6524209334945625e-4	7.184166561501996e-4	0.6111737649739062	1.0205594408969478	0.7962773475396352	9684	4
cg18437099	5	154197936	2.8828670365161024e-4	7.733657584490663e-4	0.7093204508489599	3.7536061932845866	0.28932882293609047	9668	4
cg18437144	1	10788928	-3.1494138593531675e-4	5.212678096586081e-4	0.5457216799094713	3.841977869936467	0.2790410122791234	9704	4
cg18437193	8	1497307	-5.845572923890567e-4	5.595206015164718e-4	0.2961400628143296	2.1573222124930895	0.5404034078537543	9640	4
cg18437209	11	35105199	-7.316981967914614e-4	4.510949596906959e-4	0.10479282430381691	3.4909775888888577	0.32193418396408546	9690	4
cg18437319	22	43542604	2.694616379918669e-4	5.361477792741465e-4	0.6152537082955876	7.143773647105295	0.06745369639052039	9700	4
cg18437365	13	112717484	4.139330680059598e-4	6.743172473446607e-4	0.5393110958216402	2.06431020414957	0.5591667262512028	9696	4
cg18437480	17	76130305	-0.0012606311511831844	5.077396962313321e-4	0.013034341868573182	1.8198012378541408	0.6106354737606765	9703	4
cg18437584	13	113473619	-2.9759702586322045e-4	4.278417205189048e-4	0.4866935319317509	0.24524265755722502	0.9699748455755305	9682	4
cg18437602	2	75681243	-0.001205719105914903	0.0014837802180400744	0.41644770186017116	1.8527665304455545	0.6035202094650526	9702	4
cg18437633	2	161056639	-8.592896092046941e-4	5.942528244443779e-4	0.14817718998835844	0.444395304870734	0.9309262139888138	9693	4
cg18437710	19	51522894	2.9025541804926676e-4	6.434809985926298e-4	0.6519386014378157	2.445226398634873	0.4852712706907266	9678	4
cg18437792	14	31699236	2.343670242402946e-4	6.517314129754214e-4	0.71914122479713	1.726241830397481	0.6311154819201803	9679	4
cg18437808	17	80402548	-0.0018174775988462556	9.460801360382172e-4	0.05472402473359961	1.0758611271649794	0.7829042652360307	9705	4
cg18437839	1	201445713	1.251229774452046e-4	4.235828095235648e-4	0.7676944363482021	4.625683966793019	0.20134982150203898	9700	4
cg18438124	1	21996315	2.819847996417483e-4	1.634259435717069e-4	0.08444474851888135	1.9887319997565494	0.5747487111214407	9685	4
cg18438187	20	62059392	-3.1699316130806213e-4	4.0698325982490647e-4	0.4360474535189593	4.496229318984851	0.21262687019639154	9671	4
cg18438300	7	72847175	9.078357084071221e-4	0.0015521006525682757	0.5586097437752309	0.9377935804105166	0.81629908012125	9702	4
cg18438319	7	155333384	-0.001163368603247492	0.0013190796066613918	0.37780124559981226	5.820249941049026	0.1206905757348132	9699	4
cg18438345	6	41009313	-8.184529631839721e-4	6.240075690995623e-4	0.1896526252433958	1.830033511942653	0.6084212175412533	9701	4
cg18438546	14	31343894	1.752027521957864e-4	2.2216596384842688e-4	0.43033879642280337	4.132782268106148	0.2474784104952564	9704	4
cg18438551	14	50470103	2.539280660849875e-4	1.7832027619052332e-4	0.1544464837741095	3.728484432236573	0.29231489364382135	9705	4
cg18438591	1	205473341	-9.185758408958068e-4	0.0013097737963102228	0.4831008188447448	2.6990959234939886	0.44038095455593057	9704	4
cg18438777	4	164265745	-3.1852569000397036e-4	6.087474541999896e-4	0.6008019085853742	7.166317606399295	0.06678141721923585	9703	4
cg18438793	1	40149837	-4.120886011902166e-4	9.556543100746374e-4	0.6663149940530357	2.034915435391455	0.5651915926864673	9689	4
cg18438823	11	4676365	-2.0029165781630822e-4	6.914466420128559e-4	0.772068367351931	2.711105170820639	0.43834338463145583	9704	4
cg18438837	1	42922100	-2.0682581821080694e-4	1.7160760702339563e-4	0.22811636372487248	1.3701046965935475	0.7125570723925344	9704	4
cg18438853	1	116381082	-7.24142249084867e-4	4.5684547783290036e-4	0.11294536486607239	1.3900584019040558	0.7078667430463368	9701	4
cg18438894	1	184377525	1.774658426050468e-4	5.876468787093603e-4	0.7626566224340818	1.06335746378213	0.7859262758305603	9641	4
cg18438944	16	56672525	-4.2501787018742643e-4	4.0998279012305594e-4	0.29988852809025673	4.106010321287108	0.25024212223797904	9702	4
cg18439195	17	41980192	-0.0011662611943993458	8.324540565892113e-4	0.16121656572069115	4.842616871426968	0.18369097813829974	9697	4
cg18439323	14	23755769	-2.322716137580245e-4	2.4234037091436814e-4	0.33783488349007673	2.3331607632273315	0.5061979680782254	9694	4
cg18439339	7	151441268	0.0011218849081322023	5.868436307746845e-4	0.055911198666168026	3.3594595518094	0.33945235052681383	9704	4
cg18439358	17	41910968	-3.2784351933763764e-4	2.1729137119852173e-4	0.13135660836017415	0.2665204848546749	0.9661969703032506	9704	4
cg18439535	12	131304342	6.986395461071421e-4	5.697083294966961e-4	0.22008169326043317	0.7022642920334881	0.8726712358827412	9705	4
cg18439591	5	620415	-6.160997534085898e-4	4.3372054459814557e-4	0.15546235653403523	1.1208310697661086	0.772047909036243	9700	4
cg18439734	6	106440072	-2.2809790230133653e-4	2.4659477014544323e-4	0.354970674893308	2.9574663562174353	0.3982296243795101	9688	4
cg18439779	18	55400082	-0.001862998651334386	7.837368685268623e-4	0.017450700460497764	0.16282609705496914	0.9833547849340631	9703	4
cg18439810	7	55577481	9.142772628733262e-5	3.7585236714201057e-4	0.807808359547161	3.598779358373041	0.30817493349027736	9699	4
cg18440048	22	24093826	-5.927327965802962e-4	7.121045854028989e-4	0.40520147498038805	2.0506921396679916	0.5619522997382964	9704	4
cg18440069	14	101488391	4.6077784351448775e-4	7.091551396585759e-4	0.5158498112865697	2.483154328448055	0.47834316750470063	9705	4
cg18440123	7	151719923	-2.3362839417821746e-4	8.490307047478843e-4	0.7831850775111862	4.155010345582533	0.2452049794628314	9689	4
cg18440127	12	108155221	-2.3063485641233516e-4	2.0841102876758725e-4	0.2684519396164838	1.2269893756054169	0.7465386876477557	9701	4
cg18440188	14	50999316	-8.158378873184483e-6	1.7996807544675908e-4	0.963842388686095	3.252683575237916	0.35428268954745235	9634	4
cg18440199	12	72665282	3.1922825396465845e-6	2.8002333150598923e-4	0.9909042658363165	4.067060100245019	0.25431330746847436	9705	4
cg18440260	13	28678271	-4.079578615655552e-4	4.093066691653775e-4	0.3189078906092711	0.8454547914893789	0.838566756193866	9699	4
cg18440316	19	18077727	5.546963999212075e-4	4.2419343122399066e-4	0.19099216190676166	0.5960133532844979	0.8973444156064252	9702	4
cg18440470	1	180601735	-1.9721343145584494e-4	1.607331592288172e-4	0.21983698372806162	2.9536452465143657	0.3988275241405882	9706	4
cg18440474	2	175869653	-6.729640479783541e-4	2.51370892048786e-4	0.007424568551277702	1.4686420240122016	0.6895264131310402	9704	4
cg18440523	21	42690652	2.3038130535991556e-4	5.668135084424229e-4	0.6844120464748247	2.62670580932144	0.45282689757340705	9704	4
cg18440692	10	126308034	-3.2925884218683484e-4	4.5039813269988463e-4	0.46475500403386255	0.5221064390077207	0.9140085635277252	9702	4
cg18440774	4	69212380	-5.5340615689171564e-5	7.693846535363359e-4	0.9426588797782566	2.476741048991006	0.4795091652158149	9681	4
cg18440818	8	22005545	-7.215790100275998e-5	4.276834240271907e-4	0.8660184431225597	3.8437453717264667	0.2788386495589275	9672	4
cg18440839	8	141609380	4.234793053940933e-4	8.421896405011207e-4	0.6150828907825033	5.608315524103334	0.13230178696431857	9645	4
cg18440893	6	16760537	1.4644075080214757e-4	1.7599927950014827e-4	0.4053789578100072	8.905073261309713	0.03057997938565243	9692	4
cg18440897	4	46391414	6.271669397935162e-4	4.0748540712532354e-4	0.12377620130096874	5.136327450423733	0.07667621483068507	5804	3
cg18440902	12	21927781	3.5918002154797224e-4	2.2173225668040947e-4	0.10525769486550159	1.6624995624930872	0.6453029256219358	9700	4
cg18441082	5	16466057	-1.653799108286684e-4	3.175026577561714e-4	0.6024522853974724	2.2754585685219153	0.5172386903190248	9702	4
cg18441102	10	128975183	8.5332046767215e-4	7.208653229718426e-4	0.2365141594245268	5.454044490553372	0.1414132493184884	9687	4
cg18441295	11	16627632	-1.5517780135086218e-4	2.9289292629185865e-4	0.5962431974981094	0.40909084104665594	0.938358203319075	9690	4
cg18441661	6	117586593	-1.9129276567479115e-4	3.9994592141373656e-4	0.6324391314871405	0.025606782281566133	0.9872782235851655	5797	3
cg18441733	11	10670036	-6.688335975269185e-4	6.169099321263816e-4	0.2782906115849118	0.8250461557312102	0.8434674180940896	9696	4
cg18441811	11	71824068	5.074211843777697e-6	2.2185502189337323e-4	0.9817525774413893	4.998343218753532	0.17191850216618687	9650	4
cg18441837	21	34847942	-0.001099648151092639	5.872367094466847e-4	0.061126303179039256	4.52851854905551	0.20976056031594406	9702	4
cg18441959	22	22599332	-2.1603372153316942e-4	7.07381809225058e-4	0.7600622570749604	8.139432736435522	0.04321625325294449	9705	4
cg18442019	10	532409	3.5536236978223436e-4	4.8129567703420536e-4	0.4603046847941647	1.3961484278443757	0.706437809064975	9700	4
cg18442181	17	29233375	1.4924063994294434e-4	1.5854701538966026e-4	0.3465500623523842	2.538625356194552	0.4683510408440009	9652	4
cg18442187	6	50794722	-4.5934326198120027e-4	6.895362814908529e-4	0.5053071940016384	3.9742353474556236	0.2642597206560471	9704	4
cg18442286	11	59333608	-9.161918639617175e-5	2.3558333684463884e-4	0.6973475261984621	5.0287554356481206	0.16970359904138732	9698	4
cg18442362	7	44677772	-4.824142723944973e-4	5.255799974078259e-4	0.3586867697680786	1.4046589901414812	0.7044430022738001	9704	4
cg18442524	5	137610372	3.382882290489869e-5	2.793445469523672e-4	0.9036112670037894	3.293388026988062	0.34856396899458864	9705	4
cg18442587	14	77228753	2.690926067165096e-4	3.2059250439427073e-4	0.40126717916082544	1.0218305808461567	0.7959698029560052	9682	4
cg18442632	5	177423379	1.6828777897577612e-4	0.0014545269871920677	0.907890847573188	5.986847590128839	0.11225187473154785	9704	4
cg18442685	5	17670442	2.030020500756099e-4	4.048480250483846e-4	0.6160700865726565	2.727213625584817	0.4356224163966112	9702	4
cg18442758	10	51487635	2.1633296173882672e-4	4.0781900438209345e-4	0.5957908382270721	0.278445776846	0.96402992898157	9698	4
cg18442830	17	2317999	7.888843755210243e-5	5.030217385423416e-4	0.8753795522189483	1.4609354929791836	0.4816836315612242	5806	3
cg18442986	2	113240015	-1.2850897251743606e-5	1.6845291710346422e-4	0.9391901562956784	2.415291007095355	0.49079455401317035	9701	4
cg18442992	13	24614176	4.2538188842125254e-4	7.851222429913085e-4	0.5879539596628451	2.299201004707512	0.5126739905462893	9701	4
cg18443095	6	33378516	5.769659780260311e-5	5.875910186325846e-4	0.9217800233551223	1.0856984657874487	0.581090230052104	5809	3
cg18443210	10	129809684	-5.128179594454746e-4	3.917297146035628e-4	0.19049651070283632	1.09690830134597	0.7778204839574252	9672	4
cg18443229	22	38082335	-1.033780242430258e-4	2.1153112718505144e-4	0.6250448570615637	1.6429164008519312	0.6496984324460047	9678	4
cg18443253	14	38678420	-8.908161692693055e-4	7.135378524350753e-4	0.21186639155048267	4.792674471552237	0.1876234402663122	9685	4
cg18443359	5	134374693	-1.3710120227158537e-4	5.544503990946707e-4	0.8046961312443197	0.444349846411691	0.9309358946299541	9701	4
cg18443378	4	176986950	-4.891277167346471e-4	2.7779659562217037e-4	0.0782823345387522	3.1343978242112835	0.3713642530182355	9697	4
cg18443392	12	57584971	-7.34851716511811e-4	4.1232923175963797e-4	0.07471719225601843	0.19790402556042835	0.9779269484612345	9705	4
cg18443411	3	14814383	-1.8956925036039463e-4	4.5360145978846174e-4	0.6760054024418458	0.331203478762209	0.9540569867889347	9705	4
cg18443412	2	136877278	7.312494044580334e-5	2.7771033357047015e-4	0.7923087872693467	2.399746519179439	0.4936818098311788	9704	4
cg18443437	5	3326731	0.003504693403499972	0.0032527223225026682	0.28127272355477195	0.6110032904060377	0.8939088662021266	9654	4
cg18443486	7	150774000	3.5492158245351837e-4	4.518763059305359e-4	0.43219582187514016	1.98883737540944	0.5747267787738416	9696	4
cg18443559	5	109078338	-1.9188398158482872e-4	7.97093278477622e-4	0.8097646614924527	2.9032606365326403	0.23418817543564152	5806	3
cg18443629	18	74960652	-1.1562647521598979e-4	0.002022704987685304	0.9544143316700856	3.726902206309972	0.2925038843009948	9681	4
cg18443692	7	156755824	-0.0011173326303026017	5.438671084295001e-4	0.03993485175991934	8.063072815514865	0.04472600799617496	9697	4
cg18443811	5	150460850	4.087240479233138e-4	2.156113602732141e-4	0.05800611219262288	0.4177175713015595	0.936558624450092	9694	4
cg18443893	5	192103	0.002221581845795726	0.001430247464928735	0.12035507685166585	1.9391235926407053	0.5851374663257614	9702	4
cg18444028	3	169782040	7.922260540141851e-5	4.023148882956917e-4	0.8438925590372222	4.570398796526712	0.20609617755181292	9634	4
cg18444097	8	17272520	8.034631383914235e-4	8.185476514315817e-4	0.32631093816443746	3.381685558110962	0.33643439024192306	9698	4
cg18444099	7	154703905	-4.2693626140725255e-4	5.599080504009391e-4	0.4457548524697904	2.9302109001245595	0.4025109156301443	9703	4
cg18444231	17	55058723	2.6430285768775855e-4	6.929426436196425e-4	0.7028909006041276	5.46234386281923	0.14090829954375617	9677	4
cg18444267	16	17564920	-1.1344322761877378e-4	2.7300349162990835e-4	0.6777483639907719	1.5964633711347203	0.6601919922388295	9704	4
cg18444323	2	86426669	8.094373650425981e-4	2.612920116985322e-4	0.0019494540446169167	0.15527581457382147	0.9252994100661437	5804	3
cg18444347	2	31456775	3.074693755120603e-4	2.2902508306533136e-4	0.17942940098202437	5.893838259367811	0.11689102154406221	9656	4
cg18444479	15	57996479	-2.2170019294039602e-4	6.164415646913727e-4	0.719112546482629	2.6387184063641635	0.4507421064340266	9688	4
cg18444519	5	134210458	1.6926208125565004e-4	1.5661960921351756e-4	0.2798212940418627	6.984809219551489	0.07238353365241364	9665	4
cg18444544	8	22852741	5.394886354312186e-4	4.912120302126653e-4	0.2720819874505067	1.6475395523857583	0.6486592196994367	9704	4
cg18444589	14	101521608	8.533765085103457e-6	3.9833487693501465e-4	0.9829077517807729	3.2492251389589684	0.35477230997270914	9699	4
cg18444673	19	36389500	-7.980684118842463e-4	6.418094806689536e-4	0.21369607967482387	11.430316171670912	0.009612672668351691	9702	4
cg18444689	3	185080423	-1.548213315866284e-4	8.885656875836905e-4	0.8616789326172015	3.9200655185331295	0.27022598153520244	9687	4
cg18444702	3	15366862	3.8524057672252414e-4	7.141325286842414e-4	0.5895746651111706	1.4936852658264503	0.4738603443307695	5806	3
cg18444763	2	133343657	0.002463811327424419	0.0016287520591272918	0.13035617797902266	3.679571829082901	0.29820811402328856	9704	4
cg18444875	8	107460168	0.0018754461107080293	0.001930167674112829	0.3312250367809403	4.696322834946256	0.19543309728170535	9687	4
cg18445047	16	89767797	-6.27566274640687e-5	1.754592350363682e-4	0.7205897622704971	0.4911181485477315	0.9208383377462162	9704	4
cg18445088	22	40081812	2.2386529356781956e-4	8.391725857921816e-4	0.7896469670145686	0.4959000564553827	0.9197912237201268	9704	4
cg18445108	17	5138259	4.4169201398549905e-4	3.7546603409365116e-4	0.23944169765279005	0.16024529868302684	0.9837364829207661	9705	4
cg18445426	2	89159205	-5.0219776101297e-4	4.5549713188776906e-4	0.2702327465393525	1.8538014063719668	0.603297707509436	9703	4
cg18445438	11	118790354	-0.0010021567640630385	6.428977546219919e-4	0.1190408723424531	0.47526830662554	0.9242902751229605	9703	4
cg18445715	2	189981405	4.1715468703137774e-4	7.458061167301033e-4	0.5759338241647829	13.695985539220757	0.0033495791117412045	9565	4
cg18445718	13	81537305	-9.105012887725063e-4	6.838645542670943e-4	0.1830554956524504	2.6979535256926077	0.44057518326663975	9694	4
cg18445760	6	31837445	-1.0540350928588596e-4	3.274985970122243e-4	0.7475707615251358	0.5869430076267381	0.8994148594823946	9693	4
cg18446044	11	57092605	1.8705360586263612e-4	1.744091806171781e-4	0.2834961325937642	5.315947101744876	0.15007094848390312	9700	4
cg18446069	13	111644279	-6.285421206036411e-4	4.283958137287706e-4	0.14232179488860303	1.3127078074781704	0.7261177163763164	9692	4
cg18446110	5	138714654	7.233220387159023e-4	5.27119725726307e-4	0.16999625488750444	3.7549175988254477	0.28917369795075853	9706	4
cg18446140	2	142140097	-9.803144863649157e-4	4.788580176612191e-4	0.040639199009649796	6.221572959926825	0.10131399127688123	9702	4
cg18446336	7	2847575	4.8422797614720457e-4	0.0017572566980074127	0.7828867700646311	2.8075633348630067	0.4222563704146999	9704	4
cg18446472	7	44253807	-2.2832669384868496e-4	6.870254222395342e-4	0.7396318082211468	2.9920983422394904	0.3928450615790411	9696	4
cg18446520	12	106981513	1.1384798493336753e-4	2.8115128047918734e-4	0.6855253135203614	2.5673546445645687	0.46324146332471405	9689	4
cg18446578	5	115908322	4.8767071110603923e-4	6.639903023384817e-4	0.4626717393911382	3.850056252459292	0.27811719046904604	9703	4
cg18446641	6	113198826	-6.91237928187073e-4	0.0010324313965786825	0.5031610726116515	1.130169869309599	0.5683118753346611	5797	3
cg18446690	2	203103585	-9.542173366146715e-6	1.220268894609382e-4	0.9376711091903271	5.793654240804084	0.12209253047960221	9682	4
cg18446701	14	105357477	4.1653836141745774e-4	3.786759395483574e-4	0.2713380729368314	2.9061187845332634	0.40632744833313356	9704	4
cg18446708	14	69421531	3.9234219188724275e-4	4.654615272593973e-4	0.399278761199083	3.5960167920098924	0.30852091427581274	9700	4
cg18446744	6	100680152	9.724413720358436e-4	0.0013564499689414386	0.47343471504243806	2.401088502411419	0.493432030494089	9699	4
cg18446916	5	150038198	-5.57661445498748e-4	3.596895406430361e-4	0.12104635103187725	1.7051515364040761	0.6357890991128935	9676	4
cg18447121	8	125547518	0.0010289915838514248	0.003417828905574531	0.7633642770444992	0.2354503455230067	0.6275116012275467	1322	2
cg18447232	4	3425315	-6.868540101582146e-5	2.889984388398373e-4	0.8121393562291731	2.652214643775296	0.26550879255310567	5807	3
cg18447299	5	140894884	0.0012084312381459936	0.001051891489826427	0.2506312862318079	3.197454643848646	0.36217193148331756	9704	4
cg18447402	7	140706541	3.012259203568694e-4	6.005155443176103e-4	0.61594033939388	2.362076829694149	0.5007330456909286	9700	4
cg18447419	5	496299	-0.0012347917813957607	0.0019636998162431045	0.5294742193628177	1.5780449172326843	0.6643781694174455	9542	4
cg18447460	14	105170756	-2.4721786055182884e-4	4.380183328190085e-4	0.5724814518747499	0.814699674521145	0.8459479307658005	9704	4
cg18447471	2	242766082	-5.386030277372362e-4	3.103112556475512e-4	0.08261929862474707	6.1384650181867295	0.10506453074873093	9662	4
cg18447587	2	64627858	-6.235715032228981e-4	4.459921326289769e-4	0.16206290972806875	8.106735941836732	0.043856539164740575	9701	4
cg18447645	7	155303298	-0.0011349133039732493	7.747270854680392e-4	0.1429427095887921	0.9487363240004353	0.8136534779380495	9703	4
cg18447727	3	164914150	-6.62368505368899e-4	3.136360102708295e-4	0.03469485909741275	1.366791385677515	0.7133371389281176	9706	4
cg18447740	19	54604187	-5.1661546043629596e-5	3.7584459251751337e-4	0.8906715224392412	13.759435986390056	0.0032515794088245906	9705	4
cg18447772	7	27205224	2.957089573839276e-4	2.48842224637937e-4	0.23469981991159766	4.288364465176703	0.23196249152465442	9609	4
cg18447785	12	99640693	-0.001046414592354161	0.0010808871585393585	0.3329908566886815	0.4320359287162514	0.933547939181933	9679	4
cg18447790	18	44789949	4.4363571495881384e-4	3.9684975150245814e-4	0.26361252746873165	3.7369294163662508	0.29130802233306835	9704	4
cg18447876	3	54121761	-6.018904587805092e-4	5.142739025773542e-4	0.24185232876783888	4.215188192470023	0.2391456516114246	9693	4
cg18447950	17	79073781	-1.407088614236131e-4	2.92554739825066e-4	0.6305407159228613	1.890155668628048	0.595515214405729	9670	4
cg18447972	17	7036934	1.3729261413426253e-4	4.5777036325657047e-4	0.764241299788336	1.8590614115098367	0.6021676080074547	9698	4
cg18448224	18	68098183	9.704719233290946e-4	5.202710663861234e-4	0.062136590919053845	3.2043046356171674	0.3611852598011645	9702	4
cg18448361	11	67159493	5.774335023556256e-5	1.513266624334357e-4	0.7027723214244428	1.5188101093821542	0.6779358212177811	9517	4
cg18448565	13	51825918	-4.084615261242927e-4	5.043292671670453e-4	0.41799166543227184	1.9199711004639402	0.5891819835599283	9702	4
cg18448570	10	98031337	-3.556636836804227e-4	6.187683945782572e-4	0.5654313650368488	7.088934046630192	0.06911651939609574	9641	4
cg18448581	18	70534767	7.386803756492515e-4	5.787642245813807e-4	0.20184729479205535	5.0272948106037125	0.16980936009063854	9675	4
cg18448614	8	40229677	-0.0014646617976353993	0.0015649572223074796	0.3493186450211883	1.6608811292352095	0.6456655428451397	9693	4
cg18448746	17	27039132	5.518307223831297e-4	4.624419715327077e-4	0.2327529880375665	0.2634678790417956	0.9667460752173627	9671	4
cg18448898	2	128788611	6.037467541758431e-4	5.959423154077054e-4	0.3110143261712363	5.506787180904031	0.13823323192092551	9700	4
cg18448906	17	14603178	5.313777062136243e-4	6.854051315892947e-4	0.4381769693553439	2.7499638501038643	0.43180312765643025	9700	4
cg18448949	2	176993089	7.593962624569134e-4	4.325669368237555e-4	0.07916394220149045	3.0045074808055494	0.3909307333531593	9682	4
cg18448977	2	147807867	5.575511569863049e-4	5.30761371097826e-4	0.2935001205795235	1.741291586483607	0.6277930835777396	9703	4
cg18449003	2	25171492	3.244791935600684e-5	1.680011914568135e-4	0.846848538000259	0.6748217334661898	0.8791095373952204	9682	4
cg18449021	5	107004816	-7.654383274481443e-4	9.050072105198097e-4	0.397674665308351	3.48547780850459	0.3226504903999993	9705	4
cg18449024	14	105206303	-3.188614640198144e-5	3.1639619766954136e-4	0.9197257620481781	1.2224983625943366	0.7476134863800535	9706	4
cg18449050	3	135302218	-5.941598771687869e-4	6.255358148419078e-4	0.3421927949985851	6.0207981020972605	0.11060272497632316	9703	4
cg18449052	7	150820714	2.4114013001436027e-4	5.204477526865013e-4	0.6431263680649066	2.536169212855744	0.46878994449300004	9704	4
cg18449062	10	104679468	2.2022430644387872e-4	8.048784415222955e-4	0.7843829006073505	1.3375024853467294	0.7202475855621784	9705	4
cg18449120	2	5832882	1.9609707421978044e-4	7.968115861103515e-4	0.8056031299107871	1.112741161081993	0.7739992411548025	9705	4
cg18449135	19	48833062	-1.302520759324385e-4	5.946014146156509e-4	0.8266050254927292	3.9969146027255062	0.26179748990997936	9703	4
cg18449136	8	19866173	5.1924471447213e-4	8.24617005879179e-4	0.5289040670882481	2.108512221872464	0.5501926033857902	9687	4
cg18449187	19	55459081	3.4781927050090364e-5	5.234295829964453e-4	0.947019516346026	1.6709633995127202	0.6434084725443047	9703	4
cg18449243	8	57819317	3.012876888181611e-4	5.615350055159645e-4	0.5915833107920279	0.2244010502697162	0.97355720523316025	9700	4
cg18449361	6	2689154	-7.738718197459934e-5	5.35397405076083e-4	0.885072832271392	1.4796350880658535	0.6869784542789752	9698	4
cg18449389	14	23776482	-2.104560330510255e-4	3.267503791098292e-4	0.5195183021814678	5.335925723866634	0.14878813873005559	9697	4
cg18449596	22	25595665	2.7619646877387555e-4	6.634019398027208e-4	0.6771659632092953	1.3585831722167905	0.7152711222259596	9705	4
cg18449721	4	30719221	-1.167396695484143e-4	1.8420472290631485e-4	0.5262442493303559	0.39467452023584304	0.9413404040563819	9706	4
cg18449728	6	17393822	5.642609897697227e-4	3.513898067326447e-4	0.10831833720449066	0.6557821782736293	0.7204414793360597	5809	3
cg18449739	12	113495701	-0.0015759605306714958	6.138854827765232e-4	0.010252648565426887	2.3205534889519575	0.5085948436482438	9693	4
cg18449879	19	16045054	0.0026729879009687383	0.002351580021597711	0.25567316398663165	1.355127622327305	0.7160859326112294	9691	4
cg18449956	1	185023471	-1.2199227811938861e-4	3.1929813473232163e-4	0.7024139969130367	2.972099689613795	0.3959468891447601	9630	4
cg18449964	18	72917101	0.0026727707511446978	0.0023496709571539077	0.25532576169189986	0.7848399023570065	0.8530895861458642	9705	4
cg18449997	17	40574243	1.354363696145943e-4	1.9472882249215785e-4	0.48673405337533254	0.2744629888990439	0.964757501517125	9703	4
cg18450054	2	35518097	-5.620347017006225e-4	5.655525421719137e-4	0.3203300743280413	5.0910521371044	0.16524999059779977	9702	4
cg18450072	4	40058936	6.581867526002025e-5	4.903319425033698e-4	0.8932184162810582	4.482745284198373	0.10631247520015327	5789	3
cg18450130	14	105031193	-3.9010666480802014e-4	6.814083274602507e-4	0.5669828909176298	5.04989802502176	0.16817961737017265	9704	4
cg18450168	10	123872573	-2.240002072144246e-5	4.322087329087097e-4	0.9586666545410045	3.1521314375342233	0.36875901801551964	9701	4
cg18450227	18	48190637	-1.2891065562783955e-4	5.61049528783755e-4	0.8182728447487881	2.3449524557041594	0.5039639490720751	9706	4
cg18450254	3	64200005	8.147562935397562e-4	7.510782867826694e-4	0.2780181680239112	8.672173143405987	0.03398250390701821	9706	4
cg18450270	4	8308672	-2.2733793817029507e-4	4.079030104389005e-4	0.5772997157834887	0.8605250370240569	0.8349420305369398	9701	4
cg18450294	17	423235	4.977513027280581e-4	2.821837170179098e-4	0.07774437463932163	2.6728339779331067	0.4448636333347958	9677	4
cg18450319	7	152592835	-0.001594328761576739	8.788910144162601e-4	0.0696741416010168	0.7754534164462659	0.855328788037067	9698	4
cg18450378	4	78783746	-6.862775528778889e-5	2.08174488273517e-4	0.7416534197858519	1.1133693700679979	0.7738476842624376	9704	4
cg18450420	10	14695349	-8.925282736838168e-4	0.001363931543198805	0.5128676064577727	9.281000799788446	0.025778980418547443	9697	4
cg18450500	14	104690201	9.964816590597747e-4	8.616391307251407e-4	0.24747859526221336	5.776594242239966	0.12299997995888809	9705	4
cg18450540	20	5975104	-1.682028637377796e-4	5.573885062464207e-4	0.7628277653895429	3.6252678926563036	0.3048750128668543	9696	4
cg18450553	15	42867888	-1.7434533176905473e-4	1.9441581433398143e-4	0.3698442344480427	4.3838130797340495	0.22289099214181154	9694	4
cg18450555	12	133066067	7.144753276926262e-5	1.1856401919814473e-4	0.5467700230483268	1.936243537204257	0.5857444677216604	9694	4
cg18450582	7	95546539	4.2131198978202e-4	5.830607012139113e-4	0.4699337555740455	6.084961878060492	0.10754902205981787	9605	4
cg18450625	15	43514627	-2.5449531518633464e-4	8.614156781742563e-4	0.7676589624076156	1.9722476198654795	0.5781867498371192	9692	4
cg18450832	5	37250092	-2.9218964861351526e-4	5.483296946406388e-4	0.5941220530611078	1.1657758871084734	0.7612238186108446	9693	4
cg18450905	1	161695678	-5.322601252804757e-4	3.4591247262964823e-4	0.12387430181259766	1.8403267408803277	0.6061989488873623	9705	4
cg18450930	11	5444223	8.950440143524779e-4	4.842754071685761e-4	0.06457156202741496	5.464176110677619	0.14079705252046468	9705	4
cg18450931	3	155422754	8.327172029168001e-4	8.438343549126064e-4	0.32372822421288044	0.732039134227968	0.8656433845687908	9664	4
cg18451016	1	38461880	0.004047079904006855	0.004880890192164835	0.40700912420195107	1.629111153519145	0.4428360902853273	5793	3
cg18451022	2	38303145	5.118279500178021e-4	7.351735619143794e-4	0.4863034886984936	3.4708754541497226	0.3245591682636026	9692	4
cg18451035	14	31398430	-0.0024254696523246405	8.812782996435772e-4	0.00591931735083517	4.131818871856183	0.24757737815556535	9555	4
cg18451131	7	5396268	-2.6510621907091274e-5	1.8968253862062414e-4	0.8888471594511206	5.656612952736728	0.12956578943737546	9543	4
cg18451156	12	133424373	8.45929265727544e-5	4.242756948943305e-4	0.8419639582165894	0.20831906220990037	0.9762352738857107	9700	4
cg18451256	2	128284158	1.5727881325466945e-4	2.242658143615677e-4	0.48311248172615223	3.595460652846932	0.30859060626586776	9701	4
cg18451274	6	26233994	6.425120602272232e-6	3.1711528677052766e-4	0.9838350467013299	0.4194290261412357	0.8108156902131559	5806	3
cg18451310	22	42017231	-1.3466395807324613e-4	2.3169586362678345e-4	0.5610989137402487	1.6196560759161154	0.6549411945365864	9695	4
cg18451372	19	1618611	1.067429483054407e-4	4.1690334123624064e-4	0.7979217719222462	2.5203659361401725	0.47162174372094495	9705	4
cg18451484	12	112760326	0.0014582650053686468	6.285385143936238e-4	0.020336088050734884	2.2903343829277594	0.5143751112002024	9701	4
cg18451529	2	15698011	9.268800314840101e-4	9.417886260787275e-4	0.3250319757335888	0.69136471835325	0.8752331508405288	9692	4
cg18451588	7	29606289	-0.0018214616001663694	0.0013304502532924323	0.1709816066712559	1.9483458754624863	0.5831966240092191	9666	4
cg18451766	8	104492154	1.1119422285351173e-4	9.163322049286918e-4	0.9034161436161866	1.1858009187300058	0.7564118135991789	9566	4
cg18451814	14	57278188	-8.93626131890136e-4	8.963427602336894e-4	0.31877945633540516	2.7144988823647878	0.25736770930054365	5809	3
cg18451817	5	2132336	4.915258234398567e-4	6.033589430557394e-4	0.41527319332577295	0.4833197809374351	0.9225404006040173	9700	4
cg18451983	6	139695471	4.806877909425472e-5	1.9885540208386103e-4	0.808991475760479	2.342253798568383	0.5044745632354931	9704	4
cg18452131	7	55209213	5.000165837096411e-4	5.945211539175584e-4	0.40032504329472185	0.9450463062815186	0.8145457013403422	9702	4
cg18452263	19	39875047	1.7740831892101277e-4	4.8183383130416004e-4	0.7127285943538455	7.455720549723619	0.058707162421174575	9704	4
cg18452324	22	37882397	1.7297837541247396e-4	2.3086284920491133e-4	0.4536950903030559	4.165774584662788	0.2441109146554501	9704	4
cg18452347	8	176533	0.0011108266640718165	5.808366060699994e-4	0.05581724309474152	2.248742788248816	0.5224114787474449	9704	4
cg18452600	8	9911543	-3.6357051395384663e-5	2.9203121774976776e-4	0.900921664727656	3.3769720034091444	0.3370724508774451	9694	4
cg18452695	19	9608637	3.694568343545147e-4	0.00244527326982152	0.8799045607747997	1.2307473340754693	0.5404389133668354	5806	3
cg18452703	10	102949930	-1.4304021183539746e-4	8.929423051114322e-4	0.8727315970788985	1.5734693503053128	0.6654203146385462	9701	4
cg18452756	17	55034564	-4.632877304111503e-4	7.7417369052623e-4	0.5495539418528395	0.4377131184346101	0.9323462494296013	9702	4
cg18452880	6	170151829	-2.435159204481461e-4	2.57315239591931e-4	0.34395891617735247	8.178810553189074	0.042457225178374865	9685	4
cg18452973	12	3446004	4.0233210678030935e-4	0.0013194005181907502	0.7604152485728869	0.09632761099785982	0.9922744534030833	9704	4
cg18453174	20	61662111	-8.887878932851723e-5	8.414035720098691e-4	0.9158746671348608	4.37352593967538	0.2238527373566102	9699	4
cg18453200	2	75941939	-7.750701738760556e-4	6.5520532399255e-4	0.23683196683978716	1.5557875961493224	0.6694557026644394	9701	4
cg18453311	14	45553263	-7.257919084801745e-5	2.06448822252465e-4	0.7251681119443827	0.6902810599048017	0.7081208342881143	5801	3
cg18453320	6	1616109	5.728741905998404e-4	0.0012048576603873266	0.6344517044022944	5.176903313023523	0.15929236380096753	9684	4
cg18453441	7	92463254	4.9996893752845075e-5	3.053059105992242e-4	0.8699200874593743	2.087605995932911	0.3521130472560615	5807	3
cg18453446	21	28219387	-9.658529576140077e-5	2.6378178954886616e-4	0.7142486419686073	2.7004209185218575	0.4401557684062567	9704	4
cg18453458	10	104835963	3.687906256310269e-4	2.9391667605937604e-4	0.20957116398174191	5.27383261477198	0.07158166541814073	5793	3
cg18453481	14	102250174	4.1507800457521487e-4	4.8824406827590287e-4	0.39524475892933136	1.277890837901078	0.7343896906764518	9705	4
cg18453551	3	128226565	8.914178630539526e-4	6.712147334912094e-4	0.18415610906988963	1.6564558600417998	0.6466576400368824	9702	4
cg18453576	7	155013569	2.1678030558389846e-4	0.0021588704388140014	0.9200158433320409	3.6472817591568627	0.3021565179902609	9574	4
cg18453621	9	129376904	-2.0210011765511778e-4	2.708725150276764e-4	0.45560225018609435	4.1607458479663775	0.24462147293595293	9695	4
cg18453874	17	33307333	-1.580813752571933e-5	2.022294868463483e-4	0.9376933819305813	2.440037089281647	0.4862252476449533	9704	4
cg18453884	12	96252338	1.7675341855345262e-4	2.622642584764324e-4	0.5003420804342018	2.925845069541364	0.4032002840354009	9702	4
cg18453904	3	105088217	-3.310763499173188e-4	1.6346278903577957e-4	0.042827049994209984	3.855161373637578	0.2775348053727974	9706	4
cg18453965	2	175458567	3.5056840147049036e-4	2.3107540079025566e-4	0.12923716581970265	2.908589807770743	0.4059346117577784	9681	4
cg18453969	21	10991482	9.681623723109858e-4	5.133643323220499e-4	0.059306179456992424	0.45946217435907927	0.9277027379459352	9688	4
cg18454045	10	88391658	0.002300703158389762	0.0016910101475890137	0.17365607221818477	0.6704020640325277	0.7151942949485723	5808	3
cg18454120	3	16460497	-7.305483055974642e-5	4.2081730375306375e-4	0.862178064022922	4.067591606547677	0.2542573491852956	9700	4
cg18454133	14	23835870	5.821098762799277e-4	7.347717851115232e-4	0.42822528977302804	0.09461445393181217	0.9924757841313292	9698	4
cg18454189	12	122677348	-8.656158730858184e-4	0.001064917071795689	0.4163051245247928	5.844077539710133	0.1194475831332237	9655	4
cg18454288	7	50861607	-0.0010533573252976	6.086134031543396e-4	0.08349645766495607	5.528462863008838	0.1369460996910708	9674	4
cg18454454	5	108084228	1.3014262178323574e-4	2.6849105474777184e-4	0.6278759347246444	7.0970115642321066	0.06886912898771863	9674	4
cg18454510	6	40363184	4.1250946070770655e-4	4.820337387100187e-4	0.3921256456251658	2.7532505069217317	0.43125364531341664	9683	4
cg18454685	17	48639239	9.573436449935075e-5	4.108073487450002e-4	0.8157306855410504	4.5572975014839425	0.20723606835873049	9690	4
cg18454701	2	46844136	-2.6606722439266435e-5	1.4932881764812288e-4	0.8585852252636943	2.1656823758998947	0.5387394651071841	9692	4
cg18454760	7	128512723	2.3464248036065207e-4	4.694889007265367e-4	0.6172280184537418	5.5899563599824615	0.1333561434794038	9705	4
cg18454774	10	3378983	6.544965576013491e-4	4.666979226637504e-4	0.1607962229138108	2.585513840744228	0.46003481938456725	9699	4
cg18454789	1	31194535	-1.66670477720392e-5	4.335573029822762e-4	0.969334837011274	3.4749165142960052	0.324029966220252	9705	4
cg18454903	22	36924936	4.538488783935965e-6	1.6402356174024396e-4	0.977925560985185	1.085819475297071	0.7804983746074765	9697	4
cg18454916	8	74005562	-2.710956967814203e-5	3.95450421556934e-4	0.9453449141897703	3.152586284775784	0.3686924037217801	9636	4
cg18454954	11	2020537	-2.508262358408257e-4	4.647853473387118e-4	0.5894312700468592	8.189641230485586	0.04225074764322557	9704	4
cg18454973	6	136411615	1.2620966314747222e-4	8.380833467759165e-4	0.8802966163324184	0.8440988619054464	0.8388926508341632	9664	4
cg18454990	7	1178137	5.253051925010306e-5	4.93634754287778e-4	0.9152524866572	0.7754024736224207	0.6786150581794613	5804	3
cg18455249	4	56813898	-1.8951718799686625e-4	1.7849980664970335e-4	0.2883618674285478	0.8773666398485528	0.830886036762029	9706	4
cg18455283	5	149340299	2.2022112232321925e-4	1.1187249110560893e-4	0.04901040913443863	4.435330420364606	0.21813171151964186	9696	4
cg18455360	5	176778914	-1.3376737233064087e-4	2.115483223152126e-4	0.5271742855049132	0.9388583157956882	0.8160417007627166	9701	4
cg18455364	14	100749461	1.986377291281292e-4	3.90151394312148e-4	0.610661195113099	1.8131031188542313	0.6120877099274792	9703	4
cg18455390	17	76719591	-9.360986620407816e-5	2.3279117921971572e-4	0.6875961025794531	0.8549290939565302	0.6521605226474725	5804	3
cg18455523	3	24563685	-1.808287367469938e-4	2.8420923282729445e-4	0.5246120844231554	2.2020002363027595	0.5315544945030767	9706	4
cg18455616	2	99124870	1.4915015361254344e-4	9.674375053165215e-4	0.8774754404552093	3.3958348588346814	0.3345253906961705	9650	4
cg18455650	2	241389208	0.002795861001106985	0.0011671209150992724	0.016596827902069716	1.1641848164783155	0.7616064552378273	9701	4
cg18455653	20	17662865	-5.599251774003013e-4	4.8821583153692657e-4	0.2514310464620401	4.799500142512477	0.18708138702918678	9704	4
cg18455731	2	3215537	-1.9319049128577875e-4	2.848287324921127e-4	0.49760116873774046	4.814817042957548	0.18587033018301186	9672	4
cg18455739	11	114266901	3.7342820147011655e-4	7.287494443669255e-4	0.6083547814358995	9.684398517662297	0.021448461296942906	9682	4
cg18455759	8	126443767	1.93707639475128e-4	1.535022211538129e-4	0.20697730126995284	1.3783132271265337	0.7106260118622574	9697	4
cg18455992	11	9304142	-4.87e-4	0.001543	0.7522917719720953	0	NA	1085	1
cg18456003	5	107018173	-4.735096991255565e-4	5.562548755438563e-4	0.39463275339926607	2.901698267679144	0.4070310046636218	9700	4
cg18456140	11	67810268	2.1347590969483983e-4	1.41114966487765e-4	0.1303355314291536	2.2599830736087987	0.5202304038392662	9640	4
cg18456312	2	55183957	2.9433147181467793e-4	6.440858069132041e-4	0.6476886128490438	1.2524247674958533	0.7404600624114785	9680	4
cg18456319	2	231577445	9.742037060284213e-5	1.9256506730469278e-4	0.6129206434259831	1.93170013182497	0.5867028967305181	9699	4
cg18456331	10	77188318	-1.0081489099136999e-4	6.762863570807182e-4	0.8814973667695232	3.332521723369795	0.3431418155824961	9703	4
cg18456349	5	271681	1.5185822808383144e-4	1.1413196618593082e-4	0.18333729559797862	2.596894558927019	0.4580342309300993	9603	4
cg18456456	8	1848741	1.3468850692360625e-4	2.7949453131904354e-4	0.629876751557428	5.100777065011801	0.1645647485966499	9646	4
cg18456459	18	9707753	-2.8754540648313556e-4	5.262494379818513e-4	0.5847874663938377	0.10291452225710677	0.991485390719182	9706	4
cg18456481	14	62019963	6.889606201930378e-4	3.2432355971304203e-4	0.03364504453073615	1.0015101233040011	0.8008865513406074	9695	4
cg18456508	11	3855821	-3.4874699243785275e-4	9.162459756177233e-4	0.7034808248936582	1.4247993978073894	0.49046581386770083	5802	3
cg18456523	5	54516805	-5.674965988436929e-5	2.695707534209503e-4	0.8332629296364034	0.09067544667714013	0.9929324310206913	9661	4
cg18456640	3	190686505	0.0018880561456653666	0.0010675909135646963	0.0769739704982842	7.5510438737587275	0.05626132011530019	9468	4
cg18456689	15	94444099	-1.5465239046035003e-5	9.515872423824011e-4	0.9870333147253952	2.88461556244582	0.40975942900545287	9703	4
cg18456691	20	54934110	1.4698787018397808e-4	1.6638096207646953e-4	0.37699770057631027	5.4510218515933895	0.14159757803127662	9702	4
cg18456747	5	94957269	2.2716710164562986e-4	9.169710070179111e-4	0.8043383618316138	5.134773184702808	0.07673582559658829	5808	3
cg18456755	4	186385358	1.2322260670050842e-4	6.507300061261631e-4	0.8498102237222555	6.704205199856489	0.08194784399801719	9705	4
cg18456803	13	41593519	-3.174178327338397e-4	5.533065664997198e-4	0.5661881302280907	0.1303646268040503	0.7180542805798311	4951	2
cg18456933	4	15692171	-6.181455277884829e-5	9.91327107715989e-4	0.9502798480421009	3.707987654397696	0.2947716392088829	9701	4
cg18456942	20	29956330	3.8331010993123094e-4	0.0014742519570930838	0.7948613661897683	2.828023082811879	0.4189075705436682	9704	4
cg18457076	6	124123898	2.497454029995446e-4	1.7845355514726054e-4	0.16166368175789467	0.7284893625478872	0.8664833771165228	9704	4
cg18457113	3	135969387	6.108077656537275e-5	2.201277465049271e-4	0.781412504368256	4.063288733897523	0.13111973482289185	5805	3
cg18457159	17	73489129	-1.8541497095269072e-5	1.6354759986827414e-4	0.9097367105197292	2.0279893976241636	0.5666177712739283	9697	4
cg18457249	14	58862977	-9.415933347424868e-5	1.9553035411664935e-4	0.6301195060091549	1.5226155731271134	0.6770605903733569	9702	4
cg18457433	8	93075534	-9.689933127022261e-4	8.701924403787279e-4	0.2654769624272948	0.5356326991402095	0.9109961522761363	9648	4
cg18457438	19	44039446	-1.4349316460671017e-4	2.2613686839611168e-4	0.5257276742268626	4.734614453026151	0.19229382684122473	9678	4
cg18457491	10	104829517	-2.3223571401740598e-4	4.385756423137673e-4	0.5964429716241355	0.8208242921719328	0.8444799267338632	9686	4
cg18457597	17	264062	-0.0011978785060211558	5.724866669443596e-4	0.036401592846343825	2.7878372002159297	0.4255060461986845	9697	4
cg18457613	5	77945739	-5.373032080073544e-4	4.5801246133416514e-4	0.24074801171596263	2.029951458674371	0.3624112256864081	5808	3
cg18457685	6	29760659	7.727687778484094e-5	2.5129917068870744e-4	0.7584556069198285	1.085089701224236	0.7806746537186015	9704	4
cg18457731	8	139734484	4.995627795814645e-4	8.511928311649383e-4	0.5572726791564124	3.378893824680288	0.3368121714966881	9701	4
cg18457737	11	133715076	1.6342354012128914e-4	0.0012697717647096936	0.8975925962591397	0.08876345481948006	0.993150882338788	9694	4
cg18457773	20	30865370	2.0438018776281335e-5	1.7201710543260227e-4	0.9054228162913317	1.6452449765843675	0.6491748869869006	9706	4
cg18457775	11	108093680	-1.6160331897947057e-4	1.1620969026496054e-4	0.16434121173430974	1.4742631238674124	0.6882229987252355	9625	4
cg18457962	2	203735926	8.3576297793704e-6	1.9080348528442107e-4	0.965062000913589	4.188738003944657	0.2417918459786297	9702	4
cg18458017	10	60421397	2.9064698306935133e-4	7.069742640312414e-4	0.6809889805581233	1.2569526431936746	0.7393795736568277	9701	4
cg18458026	19	3557538	1.296525664714338e-4	1.569317366449329e-4	0.40870667471465594	2.967027548135993	0.39673686755024307	9687	4
cg18458131	8	98288616	5.477339444160702e-5	3.884848686850711e-4	0.8878759860605503	3.8579434329678532	0.2772178950597909	9673	4
cg18458295	11	46722285	3.0384690905638445e-4	2.7931986127845647e-4	0.2766790402066156	2.8076885271669982	0.4222358120249228	9560	4
cg18458305	22	42311231	1.1285971520740927e-4	2.1273502548758286e-4	0.5957529791077607	1.9981355237425698	0.5727937736826099	9674	4
cg18458352	6	29711249	-1.4552425719482225e-4	7.542189992168578e-4	0.8470005133120001	0.41328708562490235	0.8133095083434055	5806	3
cg18458353	19	42211171	4.004245232158349e-4	0.0011511289887849298	0.7279500287314756	1.038531822871008	0.7919295155176509	9704	4
cg18458373	5	169483281	3.6347921397865787e-4	3.7307669969192464e-4	0.329920130787729	4.607151506338318	0.2029294469857757	9705	4
cg18458431	19	19739060	0.0011499877895930093	5.991794422645205e-4	0.05495003299589962	1.0454385913194795	0.790258997635612	9672	4
cg18458509	11	2920189	0.00033666935811107627	3.9820443401073684e-4	0.3978492391786098	1.8192151284639562	0.6107624623121317	9701	4
cg18458558	19	2946365	2.385187241290222e-4	0.0016954543574033293	0.888121718114822	0.4384248063047732	0.9321952951655792	9704	4
cg18458597	3	85544609	9.592499521474773e-5	7.841824029530859e-4	0.9026417519221644	2.9001618603913735	0.40727577348478955	9688	4
cg18458689	6	143214086	3.4200522963924446e-4	5.421794574351825e-4	0.5281731995654049	4.912578837723384	0.17831162216497926	9671	4
cg18458730	20	31755784	-0.0011001720583732504	0.0010181937717359064	0.2799136036180397	1.3719544339941372	0.7121217327152182	9704	4
cg18458739	17	58979150	4.013804957582455e-4	7.318605926747484e-4	0.583390874882136	4.337903450446305	0.22721270748209427	9657	4
cg18458942	6	130031536	-2.194086760288913e-5	3.614584381135016e-4	0.9515973816448929	10.03490961751234	0.01827170988477613	9677	4
cg18458993	14	68086576	4.144508774442204e-5	1.5513251038618066e-4	0.7893465369162329	7.70919858903184	0.0524200070498618	9659	4
cg18459040	14	75478802	4.39248843724799e-4	5.899206044017664e-4	0.4565197576623126	1.1995349467340313	0.7531158528040423	9657	4
cg18459152	5	75986921	7.265454808763662e-4	4.5324567928761093e-4	0.10893823096466629	2.907028564856023	0.4061827768879705	9702	4
cg18459154	20	61178883	-2.2219331442845742e-4	0.0018423926655465658	0.9040075425408756	2.7715005562713824	0.4282129461022459	9698	4
cg18459189	15	35261784	1.9098979348845827e-5	1.9263790166072653e-4	0.9210235776997069	5.589871274565147	0.13336104841594104	9701	4
cg18459257	17	30593018	2.261550122595589e-4	2.288445524661987e-4	0.32303154570489523	3.809187349321272	0.28281929498340885	9699	4
cg18459339	14	79782326	0.00131008753188768	9.097293763738521e-4	0.14984338253622262	2.4193236643482763	0.4900476656481387	9689	4
cg18459375	5	68665469	1.9634675274290395e-4	1.84267032817185e-4	0.2866246183300673	1.7760050800746379	0.6201703674372331	9657	4
cg18459405	5	176812139	-5.706840807529718e-4	3.9481244955534616e-4	0.14832980320088704	2.921520046348936	0.4038841862827591	9705	4
cg18459449	14	68976569	-4.735159808517878e-5	3.8681061971346036e-4	0.9025699990924813	0.912242845506416	0.822472368526088	9704	4
cg18459475	4	7799191	-1.9160391923315426e-4	4.034491983621887e-4	0.6348478365482331	2.0344834731822172	0.5652804670658307	9702	4
cg18459489	10	118890977	-4.158629318126563e-4	6.221953179942191e-4	0.5038910329030598	1.4512777461464315	0.6935601712143177	9703	4
cg18459618	17	29297478	-2.2387501804649725e-4	6.837824708126766e-4	0.7433602379397921	4.965072118951342	0.17437267453680372	9687	4
cg18459622	14	69283247	2.35587335677561e-5	1.8887049027353523e-4	0.9007334611169848	1.5646677465131518	0.6674274362832585	9689	4
cg18459759	17	654971	1.0460315757772056e-5	1.463752786094787e-4	0.9430298188947859	3.7418769233449862	0.2907195899167705	9706	4
cg18459806	14	51293793	2.4231752831691268e-4	4.165268368706039e-4	0.560730168973843	1.192796788563917	0.7547324527894186	9706	4
cg18459869	14	31549691	-6.34702882882756e-4	5.01216320934285e-4	0.20539666058307954	1.9222318653376962	0.5887035972725433	9696	4
cg18460107	12	7902153	0.0018479711987363617	6.033935491734037e-4	0.0021940113736746234	2.7020889444572007	0.4398724168532713	9693	4
cg18460120	8	42039395	-3.6985923095653173e-4	4.76260885581284e-4	0.43740096371544857	2.7444930160949323	0.4327190484835354	9693	4
cg18460175	19	36132561	6.9020542066095135e-6	3.8140959435507447e-4	0.9855621305311452	2.9019662111884186	0.4069883305417522	9670	4
cg18460295	5	141941537	2.693217070254975e-4	5.726088410314042e-4	0.6381110449896565	3.2729529081176363	0.35142487180875753	9704	4
cg18460373	14	35874154	1.4488342024274483e-5	1.3285567704046048e-4	0.9131602627410254	4.336736282807898	0.22732357823325558	9706	4
cg18460375	7	25782327	2.510952095306726e-4	5.227790569665025e-4	0.6310080663132991	4.756163777564812	0.19054787359045666	9700	4
cg18460422	6	32063553	2.1676616208878675e-4	0.0017949572836761468	0.9038779913718208	0.5728571136611486	0.9026170155297368	9685	4
cg18460575	10	131428401	1.0326723071175105e-4	4.35315423206347e-4	0.8124830811396136	1.0968812919296989	0.7778270050456152	9703	4
cg18460642	5	180542581	0.0023359593800805255	0.0018525293590439817	0.20732443387187963	0.3794233035277449	0.8271976205329259	5807	3
cg18460675	6	160581828	0.0014776896647605991	9.985088417081762e-4	0.13890089001922906	3.385828676061156	0.18398255456210563	5806	3
cg18460725	6	155209169	-9.040022997671701e-4	6.216666709149276e-4	0.1459021777537204	2.3776531633856144	0.49780803510658617	9697	4
cg18460809	6	57048049	0.0017426773852868783	6.601177087402625e-4	0.008291839294679955	2.689698010387417	0.4419808494855116	9694	4
cg18460830	21	47342677	-0.0011157021042310373	0.001546098085446583	0.4705254330754541	2.2463067172320503	0.5228850752111971	9705	4
cg18460938	15	86842630	1.758335284378079e-4	0.0010444121217408242	0.8663028583796354	2.211587148773841	0.5296696718752055	9692	4
cg18461021	18	74961002	8.020380783762091e-4	0.0017890804538230093	0.6539393986039117	0.9196619863769419	0.8206805129278394	9660	4
cg18461347	7	78947094	1.9190229962680514e-5	5.427911459535759e-4	0.9717968888867259	2.070556262327024	0.5578923596542289	9701	4
cg18461362	8	47866784	0.001338634529882104	7.936010394257925e-4	0.09164465214240401	2.43261723584758	0.4875918163698646	9679	4
cg18461436	3	149096828	7.936394570251446e-5	3.661921044449188e-4	0.8284206166993716	4.286264021382853	0.2321658842142916	9704	4
cg18461548	8	37701921	-6.420398472449678e-4	5.496084088462183e-4	0.2427354162855266	1.8351808413892614	0.6073092782312264	9703	4
cg18461584	7	55304314	1.0588272782402037e-4	0.0010836011330836914	0.9221595986425462	3.646622977762542	0.3022375563780751	9696	4
cg18461626	7	134820312	0.0011177693847960132	7.460112098974588e-4	0.13404808731444168	2.8190368966190276	0.4203756852695689	9683	4
cg18461635	3	46990143	-0.001344959205134476	5.069474877174298e-4	0.00797670408616828	7.283794306660567	0.06338183617154568	9701	4
cg18461649	14	56585102	-3.5451886375995815e-4	2.207062503008331e-4	0.1082095886125894	1.0112479186723786	0.7985303184046103	9705	4
cg18461678	8	10472980	-5.72836677840496e-4	4.180148334984046e-4	0.17057017020541335	4.224306735280695	0.2382395594046131	9704	4
cg18461693	17	44824478	-5.941524387842816e-4	4.870477662167623e-4	0.22250055270627248	3.4148340284703025	0.3319769993248566	9672	4
cg18461950	10	88161009	4.661993921499692e-4	1.7983487362625917e-4	0.009531587116870925	5.096797471267902	0.16484483672724165	9705	4
cg18461989	6	16760179	-3.8009755164397256e-4	0.00019003254908992481	0.045481826058296655	5.510420403055537	0.13801668864195799	9704	4
cg18462168	15	22892545	7.646089176169577e-5	2.0384057025767713e-4	0.707585024932853	6.176928962178928	0.1033124647279155	9703	4
cg18462226	4	76598323	-3.2643335468340363e-4	1.4933063898994763e-4	0.02881728197631213	1.9209951942910046	0.5889652493603739	9580	4
cg18462381	10	129536718	3.3140333541431364e-4	7.816925127983851e-4	0.6715978050338277	10.457282449565174	0.01505349252476209	9692	4
cg18462521	2	64879911	-5.2332440600976784e-5	1.3880366231687407e-4	0.7061550807472876	1.452553422190163	0.6932634547265475	9698	4
cg18462653	20	29978176	-1.5343437035986738e-4	0.001640982912877682	0.9255051549273249	5.075732593159997	0.16633488806392552	9703	4
cg18462764	10	76584710	-3.9370398183570906e-4	1.982584074369585e-4	0.047054170742901594	5.421306458410897	0.14342186086013864	9698	4
cg18462898	19	19282451	1.7047156379091708e-4	0.001254438925436316	0.8919045491219955	0.2498250863438158	0.9691711906928688	9702	4
cg18462916	13	113918539	3.379238625414603e-4	8.690422228912583e-4	0.6973898401565258	5.183391014659643	0.15885047048854178	9606	4
cg18463001	5	180611085	7.857155189730928e-5	2.2553816347502798e-4	0.7275595932508359	3.0796068571335664	0.3795134772485881	9692	4
cg18463174	7	138794585	-1.7631379117823733e-6	1.75527730543377e-4	0.9919855577374	1.975582422043604	0.5774901006190077	9686	4
cg18463371	4	155334071	-1.3373035615658308e-4	7.151875614536495e-4	0.8516712865546923	1.7229020015270409	0.6318542172622296	9693	4
cg18463417	20	30796991	-4.4670544357686354e-4	3.602691246371665e-4	0.21500442029066713	5.291180375046809	0.15167570804048358	9706	4
cg18463599	12	77459809	6.097432666258897e-4	3.5889538004353584e-4	0.08932967563656076	0.15931390772461568	0.9234330722065828	5738	3
cg18463607	4	56718320	6.271836734511549e-4	5.632602391015907e-4	0.2654987801347981	4.954620933004888	0.17515034041864783	9706	4
cg18463686	7	141646690	-0.0015821900820744226	5.963925940323249e-4	0.007979551460837557	13.418180041155573	0.0012197735885958732	5798	3
cg18463802	11	31844253	-0.0037978209644009817	0.002528976436023967	0.1331687753975942	0.39025356841740844	0.822730342227942	5809	3
cg18463820	14	58619219	-1.4756452447580712e-4	1.176539775321157e-4	0.20976034509448238	1.7458336039443796	0.6267924667884757	9694	4
cg18463876	7	75906035	2.246065795343515e-4	5.072925304596764e-4	0.6579425630968538	2.019197426967969	0.568431783110758	9703	4
cg18463891	7	593650	2.806624753582074e-4	4.911944187381753e-4	0.5677368287945455	2.2163590940075872	0.3301594540921224	5806	3
cg18464001	18	61034973	1.0796494326552116e-4	1.9110384079315125e-4	0.5721048249041933	2.934029806454737	0.40190871925536514	9675	4
cg18464080	15	62351932	1.1898257282457378e-4	1.9577652591502623e-4	0.5433553652072086	2.1407880550500624	0.5437052350346537	9703	4
cg18464137	7	83278504	1.6229104632430155e-4	9.386685825379536e-4	0.8627340106726772	4.424628616850026	0.21911257897675954	9706	4
cg18464150	10	71910176	2.2518461057628088e-4	5.805299359707927e-4	0.698093800814265	1.1778882717750219	0.758312355065174	9675	4
cg18464216	11	88019083	-6.650586010501965e-4	6.34855535349158e-4	0.29483459601827566	0.4312235811103535	0.9337195246174068	9703	4
cg18464274	12	42537617	-3.5247604919793983e-4	6.00866077696106e-4	0.5574634297435852	1.8723731958184484	0.599313741828036	9703	4
cg18464296	11	67372071	-0.0019957335945406406	4.425281598373088e-4	6.487488101289735e-6	16.41773064697161	9.309071211725677e-4	9702	4
cg18464364	10	114798107	5.94341572073087e-4	4.886461867564733e-4	0.2238697146004767	3.3030023370612356	0.3472249938690715	9699	4
cg18464402	19	4502678	-9.497179320262293e-4	6.71433812723197e-4	0.15722615797489095	4.0375273167659325	0.257440267027247	9706	4
cg18464559	1	63989278	1.2005427986669145e-4	1.2352067676231598e-4	0.33108203685804233	0.6152572894568402	0.8929308548708031	9703	4
cg18464823	15	34629056	-1.5198862839207317e-4	8.160419171760177e-4	0.8522479262937466	6.845921533353636	0.07697434093628558	9704	4
cg18464896	8	145691042	6.432805576055239e-4	6.125171770104819e-4	0.2936148991021571	6.829825863826886	0.07752420463152311	9541	4
cg18464903	3	185464082	-0.006517041369509034	0.00362760374463854	0.07241278821406934	0.035827724737703764	0.8498717003514651	1331	2
cg18464991	15	66880534	-4.7476830883566524e-4	0.0010676056999780646	0.6565338247409833	1.341476006469173	0.719308535516061	9706	4
cg18465072	17	30327605	-0.0036475326032486778	9.370177687976804e-4	9.913317100272187e-5	0.18647807960212492	0.9797421025943496	9502	4
cg18465082	5	176734745	-0.0015501914826266236	7.90399466273477e-4	0.04984683848565985	2.348643021460707	0.5032662949123696	9701	4
cg18465133	19	2252282	-3.0868511628420026e-4	9.783477893700572e-4	0.7523693343065632	3.494470504128648	0.17425504936370664	5809	3
cg18465149	6	31859141	1.8794782346237538e-4	4.6856004828888843e-4	0.6883333212694671	1.1152362953289932	0.7733973128618126	9703	4
cg18465199	6	37506304	-5.505302644929407e-4	3.7235184016582644e-4	0.1392682012979524	1.849444900294031	0.6042347295371553	9705	4
cg18465245	3	30737566	8.880224110558612e-5	6.646091657255162e-4	0.8937064422964264	9.697823832303946	0.021317354891175117	9613	4
cg18465286	10	31609896	9.953457616602823e-5	2.5956531938200035e-4	0.701373985567261	4.62676523664816	0.20125801242686667	9696	4
cg18465319	3	116118097	2.466370439258644e-4	6.067492975061569e-4	0.6843831818684771	0.8056612235529187	0.8481124696731814	9690	4
cg18465438	22	24200266	7.80864619851939e-5	1.2925795380901658e-4	0.5457682510126042	6.3371583744702455	0.09631060868538197	9705	4
cg18465484	19	17138051	5.194966697944166e-4	8.219512689168576e-4	0.5273682207590078	2.634752815761006	0.45142947770852665	9695	4
cg18465515	6	26273182	-7.484032892811983e-5	2.620528318739021e-4	0.7751902322537143	1.3855730349751343	0.7089199494762525	9695	4
cg18465689	17	55055344	-2.9764822263415927e-5	3.498347306647694e-4	0.9321957828510099	4.281642358893274	0.23261399157884693	9702	4
cg18465694	22	36806185	0.0032644809826240908	0.0012379905813451996	0.008366278697231753	7.282535692186847	0.06341735377728362	9703	4
cg18465747	18	76784000	3.4638166290741223e-5	9.632690586597156e-4	0.97131507240324	0.20400960863915843	0.9769394289656649	9705	4
cg18465834	22	38809256	5.676462444336005e-4	8.071155791807219e-4	0.4818673767054487	2.881144030295308	0.41031576241461754	9704	4
cg18465945	17	17465682	-8.462297337665417e-4	0.0012046884006106677	0.4824004531986178	6.328263585053897	0.09668706110182955	9704	4
cg18465962	7	100767262	5.836168509050411e-4	8.422303140068337e-4	0.48834588167988047	8.405184360123384	0.038339532107776936	9693	4
cg18466108	12	99038412	-4.230190935346593e-4	3.2140541092071144e-4	0.18812227981989527	2.2722658067392296	0.5178548535070324	9688	4
cg18466162	5	114792873	7.303440495856129e-4	0.0012676150059485938	0.5645097116436515	2.1533185011096645	0.54120159892404	9696	4
cg18466173	21	46726267	-2.1695274471712672e-4	4.1143843520768025e-4	0.5979831516056437	0.3640748889010429	0.9475595784252127	9702	4
cg18466340	20	50417476	-3.333014333677718e-4	2.537044005599518e-4	0.18893396167400447	1.7409178646444325	0.6278754584781834	9688	4
cg18466378	17	78360198	-0.0010342318357373342	6.725438855220196e-4	0.12409976068702236	2.961705315475041	0.3975672265560097	9702	4
cg18466420	12	15091906	-5.009518902188139e-4	3.6444037417058227e-4	0.16926216867890242	0.5297391573919706	0.9123109222463472	9704	4
cg18466859	14	91282281	-1.567595897617201e-5	2.735798230638615e-4	0.9543067004475473	4.901676270330917	0.17914010517398007	9699	4
cg18466911	6	33396263	3.2557465352939447e-4	2.96024810594734e-4	0.2714096049359599	1.422989923997705	0.7001547242896708	9686	4
cg18466965	12	117628589	8.051195540856181e-4	0.001976120039734503	0.6836962969834401	0.11647423234005744	0.9897896896286591	9706	4
cg18467041	2	241955211	-1.408705415887043e-4	4.411737178780251e-4	0.7494925473532774	8.960903232302137	0.02981524104357554	9698	4
cg18467083	12	56224311	-2.4403801681287002e-4	2.485735507775347e-4	0.326221175947842	1.6359821454432983	0.6512589076654702	9690	4
cg18467110	3	140661601	3.091417190586937e-5	2.413969773205919e-4	0.8980986222547923	1.2047735596209002	0.751859644025892	9692	4
cg18467133	12	100661475	-0.0010859302632291183	3.73795368490485e-4	0.003670813761554063	2.4448288101075693	0.4853443096867499	9697	4
cg18467168	3	13114803	-4.451687741244659e-4	3.883123439820045e-4	0.25162169162122466	0.6940648763193531	0.8745990545209026	9672	4
cg18467189	19	15575612	-6.735999556506934e-4	3.263304729244094e-4	0.03900207040177398	4.1238625940963525	0.24839609244949534	9705	4
cg18467358	12	48995259	0.0010672471289476292	7.193727280587055e-4	0.13792032792101852	2.2319664460292983	0.5256794541939611	9696	4
cg18467406	10	665510	2.5526413407065535e-4	7.675302805511966e-4	0.7394524112680809	1.634517324033403	0.6515888186794254	9703	4
cg18467551	22	23484600	-9.194522413773072e-4	0.001602221372399206	0.5660619158030681	1.9562230542479528	0.5815423057925783	9695	4
cg18467645	7	766813	6.39468107719264e-5	1.7032095636522135e-4	0.7073266648379928	3.229622698881977	0.35755857629860405	9705	4
cg18467756	2	219031519	-0.0011169962205450502	8.919009181030165e-4	0.21043251313181444	2.5342811720341616	0.4691275523629494	9704	4
cg18467978	19	47134906	0.0014883564085127368	7.250469339436276e-4	0.040094646641781834	3.5518945820703514	0.31409367602988925	9698	4
cg18468019	17	1040748	-7.730515676738089e-4	7.040520568703834e-4	0.27220299503596235	2.679359719415596	0.4437462972649439	9701	4
cg18468041	10	851101	-4.1853860229214366e-4	6.590231397282343e-4	0.5253701179833704	2.673785283438728	0.44470060882707874	9690	4
cg18468088	6	35490818	6.41051664028198e-4	9.116391878323862e-4	0.4819400136027954	2.146572579833371	0.5425484212023809	9694	4
cg18468125	12	7342888	-1.65715767808283e-4	2.737448740772534e-4	0.5449360107522956	4.78605018245183	0.18815090263689513	9705	4
cg18468176	14	95623969	-2.8399519253924024e-4	2.371659898177367e-4	0.23112992706124325	1.5423953994871258	0.6725206209500558	9702	4
cg18468219	16	71660049	-3.996650768053398e-5	4.531299378421181e-4	0.9297169329976045	1.3549713495470206	0.7161227900985859	9705	4
cg18468235	11	118066105	1.9464260327133192e-4	8.698083664360877e-4	0.8229312779739704	5.061048549454131	0.16738106296211308	9700	4
cg18468354	14	36993517	-4.2703839850950916e-4	8.687273055372531e-4	0.6230248883560991	5.178420342318344	0.15918893156825734	9700	4
cg18468394	5	170736021	2.829962540219768e-4	3.0264879322546907e-4	0.34975487031586516	2.0962015246856947	0.5526816029349209	9690	4
cg18468511	14	27067638	3.7396276446595997e-4	3.310828459670543e-4	0.2586809973056649	0.8028974016996469	0.8487738883022697	9689	4
cg18468519	6	33944367	8.143649143156682e-4	4.5012827283530063e-4	0.07042240690904687	5.712822544436648	0.05747465147924149	5809	3
cg18468560	15	74726143	9.665209639977918e-6	1.7398751119209726e-4	0.9556993658762996	3.1083268475533425	0.37522298868432513	9704	4
cg18468572	13	113731875	-3.1773194938233997e-4	4.246323035565366e-4	0.45430820092699575	5.3811165685042015	0.14592461764651057	9698	4
cg18468725	5	102193800	7.693992621433476e-4	8.476150339540579e-4	0.36402483802381136	2.6490948141022064	0.4489475249883162	9500	4
cg18468726	5	154314946	0.0010590938097090165	7.012937872986118e-4	0.1309924233900007	1.8922990647593994	0.5950584317886142	9700	4
cg18468796	15	74612177	-3.4425017141056813e-4	7.356595616149176e-4	0.6398220186361852	2.03129974948218	0.5659358056419265	9704	4
cg18468842	20	45313109	0.001997373799680112	5.642058601981969e-4	3.998985342678736e-4	3.2252342471356332	0.3581849341746353	9704	4
cg18468844	1	28503720	-0.0010505661963855302	0.0010343332430830755	0.30977506744271904	1.5441498842786465	0.6721186787583753	9705	4
cg18469036	10	504497	-4.1114177383220736e-4	4.172824927348901e-4	0.3244845775943703	2.315120169379305	0.314251994495183	5808	3
cg18469103	3	120068673	1.3762207321421703e-4	2.151656832679621e-4	0.5224263290742256	1.72951044729149	0.6303930002546446	9701	4
cg18469148	15	50154943	-0.0010594083206729458	6.227320937196992e-4	0.08890046943086378	0.27978629713190484	0.9637841943198184	9704	4
cg18469224	13	29160247	7.017072161575574e-5	7.803877181092578e-4	0.928352561699189	1.581833371321709	0.6635159599155193	9652	4
cg18469270	3	5468035	-4.1547151183208425e-4	4.8358134287259004e-4	0.3902547975953405	1.033355096205424	0.7931817360974676	9700	4
cg18469292	22	49699707	6.645207507268817e-4	6.132841513110826e-4	0.2785667510065435	1.0296919728133418	0.7940678888297088	9701	4
cg18469326	17	29158893	-6.38274369660499e-5	1.5658078985063544e-4	0.6835434151563684	3.176996597414429	0.3651325598697611	9703	4
cg18469436	14	87652828	-0.0036402275494555048	0.002116305863151288	0.08541685633593218	0.37744325094799114	0.8280169734477159	5805	3
cg18469458	15	62535783	-5.496574431619667e-5	5.941906570126504e-4	0.9262966348637512	6.730164630215068	0.08101419684298253	9690	4
cg18469550	19	17283609	9.9005838083492e-5	1.860200335842384e-4	0.5945652345925022	4.260496031574898	0.23467444780699404	9703	4
cg18469610	20	37363275	3.6004335591777317e-4	5.691704885613107e-4	0.527010833605956	3.5544417260815684	0.3137695523242444	9683	4
cg18469624	10	53459998	4.3157508063053666e-4	3.116246767638076e-4	0.1660770943685824	2.1538352690679847	0.5410985264844654	9697	4
cg18469713	9	32954332	2.3681687439442914e-4	7.314495119924056e-4	0.7461168637047575	5.079375858909204	0.16607627447280043	9673	4
cg18469747	14	103315426	-5.447554261597088e-5	5.745999931918682e-4	0.9244688993811734	1.609234315458713	0.6572978179072718	9697	4
cg18469778	11	18548623	1.8309940148027631e-4	2.0238268628920624e-4	0.3656144300538555	9.73502813751691	0.0209581300596548	9611	4
cg18469811	11	76432985	-1.7362821564007692e-4	1.5287949224483742e-4	0.2560739901276613	9.355315355506516	0.024921437224073435	9605	4
cg18469813	6	168148018	-0.002190629086398642	9.736695105923258e-4	0.024457246785576446	6.160611268536469	0.10405230421307643	9695	4
cg18469917	18	12433231	-4.88889455581229e-4	4.6518557498881786e-4	0.29327891279961715	2.0726906975578743	0.5574573477598765	9704	4
cg18469938	11	66444632	-2.8182585489035147e-4	7.151524298026413e-4	0.6935234368037992	9.10968844014915	0.01051613830776139	5791	3
cg18470038	12	45824505	7.073599408543727e-4	5.356337549839834e-4	0.18663352469067146	2.473406788336413	0.4801162484361058	9552	4
cg18470101	4	26032635	-5.621096542129362e-4	5.03650569420077e-4	0.26439186374248597	2.951281300279009	0.39919779596345706	9699	4
cg18470125	7	22862621	3.554746656453065e-5	1.7095283780955878e-4	0.8352779471043796	3.1717369371931268	0.3658970842785419	9530	4
cg18470141	14	102430900	-2.0902182834233956e-5	2.575490242438801e-4	0.9353162413780227	2.9583170287720844	0.2278293228412939	5808	3
cg18470144	11	14994989	1.304280292257565e-4	5.609917010652642e-4	0.8161532052229509	15.265764002617939	0.001603059744789615	9642	4
cg18470295	17	8868834	8.881144373669152e-5	1.410509895852132e-4	0.5289296889693926	9.964965722915757	0.018866299243224575	9704	4
cg18470427	17	33842301	-0.0052232469054348364	0.003074742907812604	0.08936461895539773	1.817834577408647	0.6110616436504629	9702	4
cg18470456	13	96204493	-4.272726480852389e-4	5.90473609927346e-4	0.4693051596035553	2.591776463889012	0.45893306327677724	9705	4
cg18470468	7	98985742	1.2075665539127843e-4	1.3008874767838653e-4	0.3532708261760826	0.6935838591536925	0.8747120427921247	9608	4
cg18470593	4	15471377	6.267842338237128e-4	4.502350235271527e-4	0.16388400989142093	1.974519723443953	0.5777120390169741	9703	4
cg18470594	3	119012749	1.8568436828946238e-4	1.569712922482622e-4	0.2368411390988994	3.958805968173708	0.26594683621045606	9698	4
cg18470689	19	2236471	-1.459644204563634e-4	1.7176747928584172e-4	0.39544789045636713	1.659758196410321	0.6459172096070986	9702	4
cg18470780	14	59064969	-3.8708005442770864e-4	6.636926311004319e-4	0.5597439534713293	2.1447820816760457	0.5429063018677783	9700	4
cg18470815	15	96900643	-0.0017326163115399971	8.834901378569202e-4	0.04986685681655436	5.645894002499164	0.13016832256984778	9706	4
cg18470839	12	114878173	2.381288313909509e-4	5.081711164213187e-4	0.6393557936199119	5.29426535564406	0.15147493659868355	9641	4
cg18470852	19	18682598	8.86713351254838e-6	1.2602417595436552e-4	0.9439066698570001	2.1683624981019065	0.538206825547808	9646	4
cg18470891	12	2986957	1.8094476134462216e-4	1.7903273109150735e-4	0.31216971756206774	1.7609690920792538	0.6234651019880292	9703	4
cg18471029	6	136946548	4.2630320706829274e-4	4.2771314733846394e-4	0.3189084320201969	3.243099120705448	0.3556410270414098	9700	4
cg18471160	1	201083459	-3.7367318740849845e-5	2.0917325773594212e-4	0.8582181017938504	1.5396990057732374	0.6731385906346696	9704	4
cg18471460	14	54863582	1.7490617336735957e-4	2.4538894231067505e-4	0.4759873434632023	1.9547560969255704	0.5818501465570382	9685	4
cg18471471	15	100537686	1.902169988812443e-5	2.8845329885125243e-4	0.9474225877536755	3.5693478649644947	0.31187868739334457	9698	4
cg18471474	22	50860456	-5.965131588236423e-4	5.81167876255288e-4	0.30470109124835054	3.5002351730750982	0.32073162092748625	9695	4
cg18471488	20	30105550	-6.261002839505094e-4	6.124478974342421e-4	0.30664295179364837	3.2568124056111882	0.35369892694839994	9697	4
cg18471635	11	104769411	6.667362685167692e-4	0.0011649778159714352	0.5671074325010814	1.6221711761247442	0.6543731683516507	9638	4
cg18471660	19	56880388	5.10758530433653e-4	0.0015698990374377728	0.7449201077200225	8.255810921101602	0.04101038265890871	9697	4
cg18471664	3	5028143	-2.0068806721554096e-5	3.491624803863989e-4	0.9541652389353298	3.996064012992311	0.26188945921498963	9702	4
cg18471725	14	78635905	-1.5361305796896725e-4	8.638359203333446e-4	0.8588591080459379	3.598072619240787	0.30826341188156403	9703	4
cg18471736	3	196690646	9.771476749945796e-4	5.192678695590353e-4	0.05986594906064687	1.1241826901443086	0.7712397254202543	9703	4
cg18471929	10	131706879	5.440082342197244e-4	4.3101685381205995e-4	0.20689455585964892	0.44678931749444323	0.9304160074924102	9700	4
cg18472130	10	121933691	-1.8972979996603647e-4	5.602916455310505e-4	0.734890846372134	2.3632219046018657	0.5005175687460293	9698	4
cg18472159	5	3188172	7.664489548541349e-5	5.441060386004113e-4	0.8879774658885545	5.453665249084811	0.14143636401186693	9704	4
cg18472160	6	139690828	-5.4644569940745165e-6	4.357515766857229e-4	0.9899945477434189	1.2108623425186735	0.7504002695903156	9643	4
cg18472185	4	169931806	-5.482263665252614e-5	2.0812950153227796e-4	0.7922373807648211	2.1184207642391875	0.5481951160867915	9701	4
cg18472228	10	28966822	-1.7583694704473456e-4	2.141307685894155e-4	0.4115516129478909	2.9937895632485003	0.39258369490942374	9703	4
cg18472410	5	42756786	-2.1299681353439864e-4	0.001870478061517721	0.9093385263106932	0.331202993514798	0.9540570811951765	9700	4
cg18472460	22	43506649	-1.266423058537948e-4	1.6736677963251508e-4	0.44924442461234376	3.8463623321050076	0.27853927450840954	9702	4
cg18472787	17	48071988	-3.1443723659688126e-5	9.760653113305267e-4	0.9743007741452661	1.7856364494478796	0.6180655825805081	9705	4
cg18472881	15	91473103	0.0012920908447667729	9.364518846452526e-4	0.16765660798299584	2.0513520256116893	0.5618170954941246	9702	4
cg18472912	5	167799541	-1.349113629065985e-4	5.702404031872432e-4	0.8129773470519766	2.718046665487509	0.4371691593869619	9704	4
cg18472945	6	32937376	-8.973046336204044e-5	1.7420145302528197e-4	0.6064859709796071	0.6993471002866825	0.8733575069354034	9626	4
cg18473033	17	47653564	-1.6561929558204665e-4	4.3186602795728724e-4	0.701351346627809	1.3342972032459843	0.7210054233546515	9700	4
cg18473042	19	4909381	1.9264212773556304e-4	1.4123788938874814e-4	0.1725817238080411	3.30962490450512	0.34630528228090474	9699	4
cg18473090	19	49436786	5.234128231443891e-5	1.2553724828786526e-4	0.6767235649818064	1.3438817123808922	0.7187402329204823	9694	4
cg18473137	17	30815034	7.365092381239323e-4	7.19104460506447e-4	0.3057392100819505	0.6247473620050061	0.8907443900386558	9670	4
cg18473162	19	56631888	-1.7964084525704362e-4	1.4772324552850114e-4	0.22396073786349166	4.537890788652066	0.2089353143152912	9705	4
cg18473196	19	49222487	-9.916774932774823e-5	3.8763398679585756e-4	0.7980834097656572	2.4931512320804217	0.47653008069766284	9678	4
cg18473234	19	5097819	-0.0010505639725926807	7.412520065735003e-4	0.15640016202708676	1.3095582118039277	0.7268646453077056	9609	4
cg18473335	14	24540174	4.477921291570561e-4	9.679169083273217e-4	0.6436260979160771	0.47524900672430215	0.9242944604467739	9677	4
cg18473379	14	104027293	-3.038409329089955e-7	5.711433225985812e-4	0.9995755356522948	0.7760605545984496	0.8551840419129548	9706	4
cg18473430	15	101621351	7.637758986736335e-4	4.365332154171313e-4	0.08018048316613924	1.1538303078418326	0.7640976442971246	9701	4
cg18473521	12	54448265	-0.0010435361830534234	0.0016993691853231844	0.5391673033046589	3.200764713002849	0.20181933630478593	5805	3
cg18473544	3	14409599	-3.2250285373631966e-4	5.907744989262227e-4	0.5851357782433537	1.1146586645407754	0.7735366541537558	9704	4
cg18473642	12	123449186	-1.296420374527457e-4	3.63669692892972e-4	0.7214789339113803	2.611143947842589	0.4555392175286518	9704	4
cg18473652	6	75914122	4.3307906487138827e-4	2.323616697505526e-4	0.062347749384378225	4.7324314906168725	0.1924715226259866	9686	4
cg18473686	22	33427086	-1.9196512758290488e-4	8.619136862890646e-4	0.8237536951930804	1.1486788010059634	0.7653376911592069	9701	4
cg18473733	19	16437362	-6.553355140125952e-4	5.661117790567525e-4	0.2470240505150051	14.031610044711886	0.002862440306752863	9706	4
cg18473903	3	84650340	0.0016935338914818754	0.00145271552787404	0.2437069734211343	0.9057478231095206	0.8240405100572046	9419	4
cg18473978	3	195615386	-2.599386519376981e-4	1.3508012466965837e-4	0.054313310738016866	1.8874698049403325	0.5960879286691037	9670	4
cg18474072	10	664762	-8.970581881421034e-4	6.889180413642671e-4	0.19287326953299563	7.085726672526696	0.028930370992909217	5778	3
cg18474081	12	89923541	7.995006922617403e-4	0.0013034553003742283	0.539631558238119	2.9724593226774148	0.3958909272760797	9701	4
cg18474108	13	25670319	-0.0027677797630722757	0.0017066049734616095	0.10484519737404113	5.421438891182554	0.14341368141117367	9697	4
cg18474135	9	116038303	-4.63794889333627e-5	1.8018855851618538e-4	0.796874483831698	3.0700877912348514	0.3809447475657238	9678	4
cg18474152	13	41344913	-8.742274051704443e-5	1.7430582014248152e-4	0.61598548502564765	3.0975132334010236	0.3768335447008872	9701	4
cg18474153	19	3984323	-0.0014318321098065728	7.234924798944344e-4	0.04780970528730007	1.2213890779172898	0.7478790306699017	9706	4
cg18474180	11	67979160	-2.481790633101127e-4	3.697964154678459e-4	0.5021418597666145	3.69216570375258	0.29668067666219805	9692	4
cg18474185	14	105817333	-2.7116802415903536e-4	1.5548360304334748e-4	0.08115390819497649	0.8986431940352468	0.825755225191685	9684	4
cg18474239	6	130461938	0.0010437961838122135	4.909979499094072e-4	0.033514361606488845	2.125814271315714	0.5467080397283098	9704	4
cg18474502	10	124777194	-2.3714897871372848e-4	5.171943292701516e-4	0.6465719047805422	4.542013625643808	0.20857324325498075	9699	4
cg18474742	6	147830055	-7.949459503708212e-4	3.09026827741959e-4	0.010099108782588939	1.5427723123621444	0.672434261950824	9703	4
cg18474885	21	46292084	-6.433828678749198e-4	4.4544622985205504e-4	0.14863890307791464	1.7596175147791482	0.6237617904351535	9705	4
cg18474934	4	122853965	-0.0017857993475670487	0.0020918477370562554	0.39327416590079667	0.7716203027435644	0.6798995914332148	5809	3
cg18475036	19	45873826	-2.09798165111195e-4	1.899899133987264e-4	0.26948058962624555	4.575009224523335	0.2056964281294645	9644	4
cg18475039	19	6590106	1.1329718992816504e-4	5.015848945178694e-4	0.8212960034359259	3.0723651684088162	0.38060190668641586	9701	4
cg18475143	18	77175681	-9.827429646811651e-5	6.758337491448832e-4	0.8843856382344665	0.7516799854846692	0.8609861047306979	9697	4
cg18475643	1	46956496	-2.6766732237989407e-4	2.848460654451394e-4	0.3473760139739644	1.2518230996364492	0.7406036759150154	9700	4
cg18475668	8	1246607	-1.687706393724092e-4	1.8883393513262052e-4	0.3714547885774904	5.669506643656778	0.12884452329270646	9654	4
cg18475728	3	50140246	3.591677623657957e-5	4.720558053310803e-4	0.9393507823343694	9.540789048392384	0.022901369227645768	9648	4
cg18475747	19	58912418	7.171299936955349e-4	5.176761722980777e-4	0.16596477326783635	5.314675636632799	0.1501529408982308	9705	4
cg18475775	12	30971626	8.016465624221256e-4	6.875491150200878e-4	0.24363544275940235	2.3981087754710035	0.493986770660799	9677	4
cg18475966	3	142720700	2.6758218451573444e-4	2.5129774940541944e-4	0.2869658310542341	7.386664653442405	0.060543157670158686	9689	4
cg18475969	3	177077202	7.632534728277622e-5	4.159800437190189e-4	0.8544189037554075	13.115983057422007	0.004392382105020746	9700	4
cg18476176	11	58392809	1.9038300170034518e-4	4.948537802122867e-4	0.7004406002622127	0.5476860096760381	0.9082968240795493	9700	4
cg18476478	19	50436738	-4.2377930373241633e-4	5.967161919510026e-4	0.4775889902391371	4.887988151973504	0.18018536408478608	9706	4
cg18476517	8	91227102	7.562191668810028e-5	5.856775252817842e-4	0.8972637308050259	1.0868128200056448	0.780258437397612	9702	4
cg18476530	11	67141747	3.6124595692148465e-4	2.436677065704078e-4	0.13819793944923806	5.156602042105094	0.07590285188435299	5806	3
cg18476557	18	77386989	5.363972077265416e-4	7.186324766949455e-4	0.4554174770994622	2.432975724409758	0.48752572219037227	9701	4
cg18476566	14	20482899	0.0017155595275009947	0.002201326075101034	0.4357853262436649	1.5901347065753577	0.6616287719351364	9706	4
cg18476604	22	30721543	3.299054971012808e-4	6.390488320878327e-4	0.6056835965345556	1.7176737063132184	0.4236545683192844	5807	3
cg18476690	11	61125255	-5.384849125500077e-4	5.040238972124111e-4	0.28535283748955315	0.23333401348146104	0.9720366924870776	9699	4
cg18476766	2	240529742	0.0022488203147024476	0.001209516815383293	0.06298864452681238	3.5554426391378913	0.3136422674475907	9665	4
cg18476778	12	125233354	-3.591848853352304e-4	4.3104859661726943e-4	0.40468590347902955	4.055023480857358	0.2555835586152841	9705	4
cg18476948	19	41082749	1.0259259793227828e-6	1.3445274494693733e-4	0.9939118940518237	0.08270166423024983	0.9938292122478303	9701	4
cg18476993	7	150935605	-0.0010545761389178542	4.632356242526072e-4	0.022813488573376794	1.2824130068256758	0.7333134583391547	9704	4
cg18477001	12	116109829	-1.850408486141015e-4	6.125073483236216e-4	0.7625728720623198	2.0026240246750993	0.5718622569908933	9705	4
cg18477009	12	121087777	-0.0010352937081449065	0.0012796903770580501	0.4185042718880805	3.6065582355155446	0.3072025677279103	9702	4
cg18477163	1	228402036	0.004342416300270944	0.0032233995369246333	0.1779305675419493	5.563405497150107	0.13489506923771608	9704	4
cg18477166	2	19131738	-1.988397613065635e-4	4.568347220667311e-4	0.6633770833574821	3.4119569447728884	0.3323618094290306	9700	4
cg18477188	6	32975885	1.514181356993047e-5	1.9255872018365277e-4	0.937323118729499	1.5034528594116097	0.6814736417761914	9659	4
cg18477204	14	70038884	-1.8957848556573072e-5	2.9033665108895985e-4	0.9479382541782019	1.7642766927696096	0.6227394070021829	9698	4
cg18477315	14	93261178	-1.5716837775441922e-5	1.950324795857035e-4	0.9357714027294708	7.604017586211391	0.054945175653312514	9704	4
cg18477362	3	166452764	-3.8375788590108137e-4	5.191531787020968e-4	0.4597857290108673	1.4693406565065608	0.6893643511860877	9701	4
cg18477380	15	101792470	1.7544188753726667e-4	2.351985399858145e-4	0.4557090837125856	5.7192894796372205	0.12609537788706518	9688	4
cg18477429	12	57595353	3.9449926105960214e-4	8.49008169820887e-4	0.642175695804974	1.9633923914039526	0.5800394098993428	9701	4
cg18477569	6	90951134	0.0024116659042832593	0.0016507904512336057	0.14403854144635156	0.9668086909860679	0.809282532250994	9700	4
cg18477587	11	2672740	-3.451360041180953e-4	6.723004673789402e-4	0.6076955298192874	0.6046975066366098	0.8953561495234124	9686	4
cg18477664	7	155900930	-8.166519184246535e-4	7.231662620547352e-4	0.25878281296813904	3.166053055317397	0.3667248210865631	9697	4
cg18477666	7	43210461	3.273910223479292e-4	4.7199716829592216e-4	0.4879147713482578	3.4421835964949414	0.3283384935805436	9701	4
cg18477674	10	133793527	2.769141009663828e-4	0.002636274274994031	0.9163441136655848	0.9389540104734261	0.8160185679702276	9692	4
cg18477771	11	120195466	5.694271602680965e-4	0.0011571250990606043	0.6226450485148245	10.196845756296018	0.01696489307078172	9705	4
cg18477789	7	22862540	9.426202328931175e-5	1.0916232508303193e-4	0.38786082926955573	1.771267954368926	0.4124526048324608	5788	3
cg18477797	2	166215248	-9.689969126375476e-4	6.716545739887485e-4	0.14910463892733203	3.2727358244392564	0.3514553725778507	9700	4
cg18477816	11	612588	-3.7579276506238856e-4	4.4973378367414404e-4	0.40338595579367875	1.5822840465159715	0.6634134312430897	9706	4
cg18477928	12	111638391	-7.581735937292988e-4	6.453188179606333e-4	0.2400418471332136	1.8569650858884177	0.6026178341962671	9702	4
cg18477949	15	69760994	-8.731575861456758e-4	5.178718613005544e-4	0.09178626805482125	2.7416115340357923	0.4332021037258963	9704	4
cg18478038	5	70751223	-2.3144928541239353e-4	0.00032117869072276044	0.471140476151922	1.0579183037840492	0.7872412300711524	9705	4
cg18478100	6	32115964	2.082842422726125e-4	0.0011597210241260816	0.8574677241930662	0.9732426677339194	0.6146997548590496	5803	3
cg18478175	12	118573857	9.512219863378097e-6	1.887657053462898e-4	0.9598102712405331	2.8041041935241706	0.4228247392934911	9663	4
cg18478319	13	99405122	-9.109745218214423e-4	8.290115462271886e-4	0.27182550842767106	4.4880261225051825	0.2133608198006106	9690	4
cg18478353	21	43986783	5.805191916909482e-4	4.3883406449472454e-4	0.18587954359905773	0.17853338418418682	0.9809780031821205	9705	4
cg18478394	8	109455254	3.2132071816854253e-4	3.5742501741939153e-4	0.3686591767549104	3.617156766236815	0.30588213484987437	9613	4
cg18478731	2	129659682	-4.699138041559711e-4	0.0019104476864358216	0.8057050558819943	1.553930636602884	0.6698802485659963	9700	4
cg18478750	19	46057298	-4.539106439812549e-4	0.00044790786837197426	0.31086827579170623	1.2717661428333962	0.7358481513631199	9703	4
cg18478794	15	40750913	-6.615590038730739e-5	4.7490575702988823e-4	0.8892105467706177	1.765542484832568	0.6224618268469795	9705	4
cg18478850	5	176982070	0.0010261611387754183	0.0014623226836688965	0.4828452390353753	4.755254846876494	0.19062121670173832	9702	4
cg18478905	12	132530603	-4.449405975826354e-4	4.09126494898363e-4	0.27679912765003817	4.405133088071962	0.22090990240192562	9698	4
cg18479068	2	216878351	-9.558123489132544e-6	1.2336389650740052e-4	0.9382424182629884	2.301334266621164	0.5122653451051143	9703	4
cg18479082	7	157524158	0.0016465536316265157	0.001069311783686413	0.12360287623679407	5.015273462595619	0.1706821566094598	9698	4
cg18479173	11	33397153	1.1251748452703749e-4	0.0017250777096467996	0.9479951836554072	5.216875155694975	0.15658809420544503	9702	4
cg18479229	19	41769929	4.5120827936299057e-4	1.6129769776543693e-4	0.005152154513382111	9.317459071515554	0.025354720344602188	9695	4
cg18479249	6	19180718	0.0016553880118876203	0.001085742313638365	0.12734389231200965	2.005789047676188	0.5712060358121972	9702	4
cg18479255	13	51797793	-2.1173454132488923e-4	6.224522465270222e-4	0.7337346055423729	3.672596375876687	0.15940642788481635	5807	3
cg18479322	6	163587135	-5.33202947974987e-4	6.630054590681695e-4	0.4212693225874017	3.8017534348002906	0.28368224274729353	9701	4
cg18479593	14	57265560	-7.568524723513298e-4	3.737815275512589e-4	0.04288250905410237	2.674612190751502	0.4445589417736542	9699	4
cg18479656	12	25348087	-6.316921710604984e-4	3.2636783745768294e-4	0.052926256025173916	5.19193683419376	0.158270156576249	9660	4
cg18479711	2	240031454	-8.092979364409868e-5	3.59409055028283e-4	0.8218434408826949	0.9416686802501414	0.8153623066284222	9704	4
cg18479798	11	64533623	-6.415934510437457e-5	2.2428943201856954e-4	0.7748352058232064	5.60869316834419	0.13228018241466102	9623	4
cg18479961	7	150935476	3.2768091616158253e-4	8.929957350521522e-4	0.7136595460764587	2.2865417637667393	0.5151040496604019	9706	4
cg18479972	17	46810705	-1.5901670712918168e-4	2.9386230920528105e-4	0.5884203369657408	1.640879263737146	0.6501566479678116	9700	4
cg18479973	10	7620546	-2.2763812212832729e-4	6.859652548771669e-4	0.7400019190315775	2.7603652397698504	0.2515326140081669	5808	3
cg18480005	12	51423248	0.0013902116464638281	0.0010623773227423062	0.19067476767366254	1.4894566003993746	0.6847058707469531	9692	4
cg18480127	14	99181995	5.295183884826348e-4	7.110818737092622e-4	0.4564737482606447	3.7996084248617095	0.28393168080218095	9680	4
cg18480168	10	120796676	-4.2209483560029985e-5	4.104115786735301e-4	0.9180846268749457	0.981268270471109	0.8057843532846666	9678	4
cg18480233	2	36584699	7.38420087502841e-4	4.5980579154317175e-4	0.10828729696654928	2.615228365665369	0.4548260702233961	9611	4
cg18480310	19	39421315	3.7555234672385674e-4	2.678758829745471e-4	0.1609259945873848	0.34345862011194694	0.8422071193137292	5803	3
cg18480328	11	1078195	-0.0017840799817748535	0.0017123712176727636	0.2974687644269584	1.0554098981310989	0.7878477213609913	9703	4
cg18480432	13	63637003	-0.0023244861185740076	0.001148579358376567	0.04299152170086052	0.5082061499079529	0.9170848928333135	9675	4
cg18480654	5	75376460	8.014975071555558e-5	0.0012792006355514182	0.9500403385024009	3.1990968763577357	0.3619351728030977	9695	4
cg18480675	3	28281945	-0.0012231375949259696	0.0013551601720764557	0.3667499708233949	3.611621754002454	0.30657109088411627	9701	4
cg18480705	19	2761666	-1.757699176003312e-4	4.088876123841494e-4	0.6672877191737114	0.4505078201509362	0.9296220303875025	9706	4
cg18480717	11	2366949	-1.1962697543118278e-4	4.7649685785300117e-4	0.8017714945102552	3.552738220596474	0.16925156673614056	5809	3
cg18480781	15	60294291	4.4292188595813816e-4	9.417321373514073e-4	0.6381215353220883	3.947069365990974	0.26723669804601025	9693	4
cg18480790	19	38893155	2.666133151164066e-4	5.97470103894598e-4	0.6554260002188368	2.437341387365224	0.486721389110122	9703	4
cg18480906	5	14014169	-9.039813204597614e-4	6.515934011236649e-4	0.16533823703376335	0.46761092471828153	0.9259473019713564	9703	4
cg18480946	3	85054782	-9.786096213762916e-4	8.738828055398336e-4	0.2627816087090214	3.5272329409868073	0.31724723808173405	9674	4
cg18481087	3	160474064	-3.2740280061505686e-4	2.4296193893906507e-4	0.17780390351830352	3.7436405275828184	0.2905100931184882	9705	4
cg18481137	3	71631744	-4.170951997979361e-5	1.74093648744205e-4	0.8106551423227563	1.3176616810550823	0.724943469250838	9702	4
cg18481230	2	155555347	-6.218831025392339e-4	3.9685112963574814e-4	0.11710445386249212	5.422895245940046	0.1433237616636139	9703	4
cg18481241	13	48893727	7.039903719519226e-4	7.01917165016351e-4	0.31588323251781386	2.177593679044972	0.5363751912988826	9704	4
cg18481342	11	1782709	-0.003740534888474711	7.359156627419961e-4	3.718506787575583e-7	1.4593924566852836	0.6916737340380209	9692	4
cg18481587	14	105707308	2.12408055463857e-4	3.9166193307198926e-4	0.5875946404854504	0.2961897026409555	0.9607434943711344	9686	4
cg18481642	2	191897687	-7.532813020710381e-4	5.348840255502189e-4	0.1590399709083119	4.63085176264484	0.20091138255744723	9698	4
cg18481670	15	66582110	-6.098474056688287e-4	4.6657119758115406e-4	0.19118443321816658	3.988965636311874	0.2626581096850697	9672	4
cg18481683	19	39574911	-3.8100485867967196e-4	3.628403602103899e-4	0.2936896281152729	3.6689335258443334	0.2995038404154989	9701	4
cg18482098	2	55496495	1.7455416517405065e-4	1.442650033618292e-4	0.22629615270857117	11.236567947276859	0.010513085254682466	9595	4
cg18482112	3	184209105	7.256323476404848e-4	0.0017379635458883037	0.6762990209029511	0.7657261854468814	0.8576460656752181	9705	4
cg18482164	17	37764118	-3.056214892161777e-4	4.358207036420505e-4	0.48314383176565207	1.1775293811517797	0.758398584376835	9699	4
cg18482175	6	10747728	1.4479245719603334e-4	1.5957312051771878e-4	0.36420919778966504	0.8251215048503349	0.8434493433313166	9704	4
cg18482256	19	38865041	-9.67566383846735e-5	2.0753879940246683e-4	0.6410652793424905	1.317837018056889	0.724901920840567	9694	4
cg18482268	5	145718965	-8.366343067028384e-4	5.122481548355727e-4	0.10241437272271627	1.0503305284521174	0.7890759500442811	9704	4
cg18482303	2	135041380	-0.002510131844297201	0.001143667821045892	0.028177338165256804	4.626752372867898	0.20125910444336492	9689	4
cg18482326	11	1968310	4.003773908329048e-4	3.233215734855969e-4	0.21559534447997086	5.86867440094026	0.11817727209953663	9657	4
cg18482367	14	101458500	-6.081610714919985e-4	6.525202364870697e-4	0.35132685430058713	8.58302564284019	0.03538058368287964	9676	4
cg18482576	3	127350189	5.322384433465349e-4	4.5351956550972677e-4	0.24056598958250308	0.17417813206183907	0.9816460691921087	9701	4
cg18482593	11	126147781	2.6771732765834414e-4	3.358954950866091e-4	0.42543613058169005	0.8914568142017283	0.8274889719587815	9697	4
cg18482656	5	180167965	9.843043604472011e-5	0.00071137214659318165	0.8899503693697444	2.2665754091198127	0.5189543953025856	9511	4
cg18482666	2	206520809	-4.023542177030619e-4	5.396452818265327e-4	0.45591502248913535	2.4644958226643436	0.48174166673226543	9698	4
cg18482690	5	4511582	6.549193755265537e-4	0.0011613855876958605	0.5728139607880531	2.487090828021696	0.47762857793451735	9654	4
cg18482813	22	26908758	-7.790396777747677e-5	1.5259022188313223e-4	0.6096706471017972	10.212059123421042	0.01684695272316539	9702	4
cg18482822	11	71146456	-3.62072328073186e-4	4.154877535612072e-4	0.38351437347691286	4.909536517769602	0.17854244558273874	9703	4
cg18482892	3	56833426	-4.085689959658928e-4	7.022681462197266e-4	0.5607115832597844	2.4595024563643006	0.48265437318786875	9696	4
cg18482960	2	99760272	-0.0017827432681691514	4.471769736559677e-4	6.700949349120365e-5	0.6471660557153723	0.8855548675062065	9704	4
cg18483265	7	2083181	-3.1095129711578023e-4	4.986213165816947e-4	0.532875760964513	0.22398963648563647	0.9736266786688187	9696	4
cg18483269	19	11849691	2.0972948656189868e-4	2.2016180243005672e-4	0.340785056610374	1.5339208067336279	0.6744638427275487	9702	4
cg18483289	20	644897	-2.128261169839221e-5	4.276917836163105e-4	0.9603123968790643	1.5368066773924198	0.673801790058343	9704	4
cg18483404	10	124591732	-6.299257090249281e-4	0.0010962214486331349	0.5655391035476915	1.3366004186093665	0.7204608339502896	9688	4
cg18483459	2	203294144	2.5186254826637007e-4	6.10941231891068e-4	0.680153762831281	1.1646384206630065	0.7614973635623926	9699	4
cg18483487	3	45208900	9.446318248160347e-4	0.0010248072831308289	0.3566509946789251	2.6104251860197416	0.4556648077773427	9706	4
cg18483529	10	130339750	1.0758371386936884e-4	3.9254891588236517e-4	0.7840350711867189	3.384973971705502	0.33598987366886846	9663	4
cg18483549	17	30842946	5.195109093221979e-4	6.447909937956462e-4	0.42041334001516406	8.649841855182206	0.03432756490393022	9689	4
cg18483611	5	170239551	-4.237763579516526e-4	6.068870349330737e-4	0.48500284696935686	5.798685214264977	0.12182614506237845	9705	4
cg18483704	4	120222089	1.878830765055112e-5	2.6137861177215685e-4	0.9426961489776166	6.776805127308322	0.0793624506868189	9703	4
cg18483750	5	78406928	5.20934308167888e-4	9.023377520930455e-4	0.5637257926754755	0.19681033068042356	0.9781025696664436	9696	4
cg18483764	4	88570638	5.178779689863606e-4	0.00044525875990352153	0.24479120503888827	8.552033427342383	0.03587967310516435	9702	4
cg18483976	19	33571768	2.198010156699832e-4	1.586556677537598e-4	0.16593124357108788	0.42717087691394506	0.9345741656836737	9706	4
cg18484008	5	179224984	2.3529050343931279e-4	4.3692700596050595e-4	0.5902235160199312	0.6491210794720059	0.8851007637984487	9701	4
cg18484034	10	93647648	3.4184529065687375e-4	3.159642081813095e-4	0.2792918821821822	0.7965214619727241	0.6714869273870612	5796	3
cg18484068	5	1509526	2.4574299703203046e-5	1.6812041255981645e-4	0.8837865350277507	2.769734745665358	0.4285063801527723	9668	4
cg18484139	3	98108648	-0.0022016212383038324	7.505296900350777e-4	0.003352465354393019	0.7729341398975416	0.8559292653614105	9684	4
cg18484162	3	33760207	1.4719764624338897e-4	2.0223171969943154e-4	0.4666954564365786	1.3305843170192682	0.7218836563727803	9523	4
cg18484166	7	94284750	-1.4184474807271003e-4	2.9245629913263643e-4	0.6276679945698539	3.7029319101841716	0.295380454971248	9685	4
cg18484189	11	7984973	5.982325211621648e-5	5.672739169100695e-4	0.9160128436895427	3.4752017794683896	0.3239926377310559	9705	4
cg18484212	20	631461	-2.212735512850777e-5	4.2007902372837285e-4	0.9579914416184336	0.44347182250977873	0.9311228208543493	9700	4
cg18484220	14	88264910	-2.2163717980315113e-4	0.0012153029123988528	0.8552908257917573	3.4675114880752327	0.32500028157150795	9692	4
cg18484294	2	202645530	1.789376413516574e-4	1.620971625537547e-4	0.26964030972376224	6.021425680073449	0.11057245944687608	9705	4
cg18484299	2	171787393	0.002255034878706769	0.0014267096421775336	0.11397311509491294	3.0035847155371114	0.391072813789143	9704	4
cg18484300	14	21849343	3.839537395730463e-4	6.484655315721168e-4	0.5537864166380578	0.655363058506375	0.8836493092834755	9701	4
cg18484488	14	101490118	-1.4059723588744929e-4	4.5121403041579794e-4	0.7553463130642386	2.689967288898056	0.44193494187859206	9699	4
cg18484507	14	67982176	-3.131702952161674e-4	1.5331174158061543e-4	0.041081885953308674	2.246601094042958	0.5228278284197743	9669	4
cg18484567	11	129232365	9.962577601880336e-4	8.579862391755961e-4	0.2455775686101475	2.991675763018604	0.3929103912968897	9705	4
cg18484665	2	40005788	1.934681327906567e-4	3.667643168907355e-4	0.5978465004202569	2.337490321593639	0.5053768268128264	9689	4
cg18484679	5	142740314	9.364754024993287e-4	7.621860017211359e-4	0.21919539721780607	2.025288953627444	0.36325708334163315	5798	3
cg18484736	14	105044984	-1.2350988784213407e-4	7.696135209874241e-4	0.8725006109153168	6.421059085904102	0.09282827062811098	9704	4
cg18484958	3	149420985	-0.0010680058824729232	4.903850285857283e-4	0.02941404001509626	2.313125427903757	0.5100110880046574	9705	4
cg18485039	10	102106246	2.9125991419181284e-4	1.825122290696901e-4	0.11052501138614372	7.367037767063247	0.06107506421859821	9666	4
cg18485114	7	120590861	2.8608465977206384e-4	2.0212873268863815e-4	0.156963353064836	1.0505386226269082	0.7890256283189562	9704	4
cg18485154	2	219575996	1.0687655191415222e-4	1.618263598938611e-4	0.508971705302806	0.7473526499650053	0.8620135660686211	9584	4
cg18485193	5	16936369	2.175052239023515e-5	5.217427613810572e-4	0.9667472519504156	7.959018993255062	0.04686629585250883	9699	4
cg18485215	14	100625110	8.193219571866658e-5	0.0011053349495988506	0.9409114680977588	1.5948578186335565	0.6605563361651593	9705	4
cg18485485	8	91013687	-2.1477729278844944e-4	1.35856070686749e-4	0.11389681294216872	3.1029825874672388	0.3760182134844067	9688	4
cg18485501	19	13263406	4.148301348562791e-5	1.5163657732721736e-4	0.7844161302005956	1.3544365024664708	0.7162489413807537	9705	4
cg18485530	13	59547037	7.850624410936591e-4	7.705713082845205e-4	0.308295219156387	4.650498103053335	0.19925266111302983	9702	4
cg18485596	6	111435084	-1.7755965096642168e-4	4.187940371075205e-4	0.6715815222394641	0.9926927242581771	0.6087507563457114	5808	3
cg18485627	14	101340188	2.746948604166149e-4	4.787280882361954e-4	0.5661021826542203	2.119367469964255	0.5480045403160714	9705	4
cg18485720	19	720740	-4.898743525619698e-4	0.0011544405964323283	0.671318484227571	4.387736344431486	0.1114846715728155	5804	3
cg18485729	3	113774958	-1.6726206620094517e-4	2.7240757309324426e-4	0.5392060695637759	2.4368105767201644	0.48681913081250366	9684	4
cg18485844	11	2291652	-7.285013408164022e-4	4.057818399104945e-4	0.07260544271710381	4.564788458872943	0.20658359661866876	9634	4
cg18485872	2	242750355	-2.7804766247828384e-4	4.142447184926787e-4	0.5020829688530031	8.159399169814893	0.04282975107462314	9704	4
cg18485877	14	94402477	3.218456586432085e-5	6.122723879564652e-4	0.958077895589977	1.5151354101348598	0.6787815171895678	9702	4
cg18485946	7	42313500	-9.451251385942228e-5	0.0014300186873643535	0.9473047365707216	2.8825121850181046	0.23663034232958535	5786	3
cg18485955	16	12058043	3.5759230247513397e-4	3.681703642701634e-4	0.33141455674170944	1.9904998674751624	0.5743808322526214	9704	4
cg18486030	5	179635979	2.0218934660678827e-4	2.877993407549372e-4	0.4823450696765529	1.5559820179429107	0.6694112612740375	9693	4
cg18486102	12	50297777	6.033126812277469e-5	1.4478362708006883e-4	0.6768982044183771	1.858450478038658	0.6022987952020551	9622	4
cg18486150	1	21044874	9.203929653834526e-4	7.990401069570672e-4	0.24937314110565645	0.8239539031174228	0.8437294116286733	9703	4
cg18486235	1	91300387	-1.9802739013201584e-4	6.64620915441827e-4	0.7657372046550428	2.184569294297167	0.5349941308914103	9704	4
cg18486258	6	42110750	0.0017941622520298822	0.0010257821607091233	0.08027935013349728	2.58407454904368	0.4602883269617293	9703	4
cg18486541	6	33291845	6.55739836362763e-4	7.053064123365929e-4	0.3525143445274792	1.859916581853449	0.3945701671844149	5798	3
cg18486590	14	65009505	-0.0016918671706912104	0.0012156940875229962	0.16401682356997765	1.744501588229422	0.6270858124384157	9702	4
cg18486630	20	21283939	-2.5593079037724513e-5	2.51552507178759e-4	0.9189626508422577	3.9867883644079805	0.26289428643015783	9705	4
cg18486644	6	68598858	7.371784721299953e-5	7.05032596098322e-4	0.916725362392174	1.4721425732905895	0.6887145717302897	9695	4
cg18486698	11	44332891	-7.854321076350907e-5	2.4147186908208797e-4	0.7449778123398271	11.25118308723011	0.010442356615992552	9681	4
cg18486707	6	33175225	5.233666768241978e-4	4.4887571686267155e-4	0.2436346303470155	1.0298318469644252	0.794034050728612	9697	4
cg18486815	6	35286315	-3.4498199473609575e-4	4.192654086136353e-4	0.4106076060746547	1.4872252941285984	0.6852218489060337	9689	4
cg18486850	18	77171444	2.4072576143392048e-4	2.217425666573469e-4	0.27765194564252477	0.7314379095612001	0.8657856927304663	9660	4
cg18486902	14	29225892	3.526425521380012e-4	6.044322281085179e-4	0.5596053622435386	0.2949423922025895	0.9609768565234786	9687	4
cg18486906	22	31218227	-6.620644271512051e-4	8.491088023101581e-4	0.43555756786929856	1.3692527305366888	0.7127576210479113	9706	4
cg18487246	19	507402	-7.504375175285935e-5	1.3887800037760818e-4	0.5889505974326872	6.41249130548424	0.09317825769544837	9699	4
cg18487309	5	179333932	-0.0012575462407224997	8.975479544027834e-4	0.1611869026419152	2.3735726080835984	0.3052005113721954	5809	3
cg18487508	19	39926862	1.659186300566188e-5	1.8984800732283302e-4	0.9303571399705363	4.084880394350723	0.25244324812860824	9691	4
cg18487515	19	45579845	-5.7168812999859483e-5	1.4452500893775364e-4	0.6924270955432761	1.418907969087309	0.7011086450375517	9706	4
cg18487598	5	178735372	-7.062570966839963e-4	5.044805506097453e-4	0.16152262271023818	0.6651013419153952	0.881380116621042	9699	4
cg18487609	19	18392554	3.274917917915139e-4	2.6165811904855016e-4	0.21071497189511815	1.8194676461865433	0.6107077488664007	9703	4
cg18487908	6	82462946	3.434722916511932e-4	2.716363302493114e-4	0.20606626650560578	0.28462228224321173	0.86735134582737194	5807	3
cg18487916	3	52748469	0.0033705004798572566	0.0012902508857757656	0.008993976389816371	4.213244705369818	0.23933918000002297	9687	4
cg18488075	19	44555367	9.434758142744682e-4	0.0012039228081468427	0.43323492679231107	3.1448410880128805	0.369828132653285	9699	4
cg18488266	4	3752338	-0.0012209132863544823	0.0013869512042072258	0.3787045672185708	4.139093735805868	0.24683093997954023	9658	4
cg18488430	5	1008858	-6.49968094337879e-5	1.42015437790472e-4	0.6471864881895747	5.835615982076497	0.11988758518341852	9685	4
cg18488623	20	62496434	3.5034944101874015e-4	1.90798426410218e-4	0.06632392143552597	1.5974550122599016	0.6599670162241479	9704	4
cg18488733	15	86313834	3.215647075885978e-4	4.8085999315527366e-4	0.5036687825101274	0.7360855875425594	0.864685195534322	9686	4
cg18488745	11	67141242	3.1809547311683776e-4	2.5895491680712245e-4	0.21930372559394606	10.596829911689799	0.01411822719546099	9698	4
cg18488855	14	27066634	-0.0010732670917084825	4.5498381257139575e-4	0.01832856721358654	3.832652262066814	0.2801109012919492	9702	4
cg18488946	15	25230295	0.002443433896319141	0.001991200156934615	0.21977893376480873	4.6200727476621015	0.20182688734350504	9697	4
cg18489009	19	46056723	-3.36234364844819e-4	5.655425277157649e-4	0.5521548861235794	1.2888710198080862	0.7317774443442615	9705	4
cg18489012	6	36561954	2.584233947204133e-4	2.015354876746694e-4	0.19974710417762825	4.222830423312701	0.2383860439211763	9693	4
cg18489195	5	140561961	0.0018087006846606833	0.0011964400568786296	0.13060121114976814	0.9419780062304215	0.8152875246677609	9697	4
cg18489244	3	45316186	-2.6093223648181543e-4	4.926882523649525e-4	0.5963829068801514	4.172524112002344	0.2434271794058074	9697	4
cg18489266	11	59323918	-5.71363785642149e-4	3.2055518039861877e-4	0.07468085742313872	2.5375103391016944	0.46855024976100523	9696	4
cg18489289	10	44876292	-6.793615658532309e-4	7.093717463047529e-4	0.33821672719170137	2.590361045764112	0.27384842396228065	5653	3
cg18489346	14	103005572	-4.664858090474562e-4	2.088494821490932e-4	0.02550952825955801	1.0270695517508082	0.7947023124707729	9664	4
cg18489434	14	77228510	3.6935799648434616e-4	2.031657113207736e-4	0.06906207654021176	1.739821723641353	0.6281171051156759	9704	4
cg18489440	4	25863689	1.2576005939585674e-4	2.227456056448446e-4	0.5723523084723781	0.8429844801919706	0.8391604594540598	9696	4
cg18489475	19	47617233	1.9156392567291263e-4	3.3895762050311685e-4	0.5719676760652714	7.304152199693483	0.06281001512608958	9705	4
cg18489603	19	41133106	-3.512977875199829e-5	3.220042219550119e-4	0.9131253470671695	8.331662460832817	0.03963219955343176	9704	4
cg18489606	19	2927396	-3.3660703516967853e-4	3.85245988335162e-4	0.3822567440269791	1.544818166609189	0.6719656118507202	9704	4
cg18489614	14	95027530	-4.698159593631168e-4	5.012563620358404e-4	0.3486161931755075	2.8206405359990367	0.42011337897188955	9699	4
cg18489675	10	1408561	-1.474082539347203e-4	8.28898546084935e-4	0.858851535193032	1.9199123284748185	0.5891944233895319	9698	4
cg18489719	5	74063690	6.70960951333829e-5	2.4116340355048198e-4	0.7808447147227332	0.47964357333487456	0.9233403216121036	9706	4
cg18489755	3	183533873	8.881689083284414e-4	0.0010889912370539007	0.4147354350360248	0.76108006734961	0.8587516861411539	9699	4
cg18489945	15	60294398	-4.685802273230629e-4	7.087689088042147e-4	0.5085363315422426	1.2345929409110707	0.744720007652635	9627	4
cg18489994	4	15235419	-0.00041415700249844997	3.379525149001545e-4	0.22039112908874697	5.0656430579242	0.16705306103186243	9703	4
cg18490238	19	46060602	1.5045007202256236e-4	4.494682829100122e-4	0.7378295180264576	4.207965664260998	0.23986558030312527	9689	4
cg18490269	7	1849928	5.614724395439208e-5	2.0060725115909574e-4	0.7795646516281142	1.269643815485216	0.7363537602484805	9579	4
cg18490350	7	106662183	5.211513902525467e-4	4.3894411935031043e-4	0.2351155627339231	5.710670922352876	0.1265672888090863	9701	4
cg18490614	15	27213362	-1.7854024570167324e-5	8.433631686197181e-4	0.9831100205820917	5.542271129716966	0.13613208302894192	9699	4
cg18490616	2	88469792	-9.75425994189586e-4	5.831804614314631e-4	0.09440662278085522	5.597672262342218	0.13291205487167276	9701	4
cg18490802	7	6049303	-2.520695889563706e-4	1.763147346884943e-4	0.15281549661375274	1.4271111432845764	0.699192214707997	9704	4
cg18490846	17	48845722	-5.969462968125656e-4	5.717068392058304e-4	0.29641712808673853	4.4620334605313126	0.21570191975030661	9705	4
cg18491039	5	177660509	-2.446851543569414e-4	4.588534516626064e-4	0.5938581942094391	2.286139742705963	0.5151813634147869	9702	4
cg18491080	15	60286463	9.431017533170138e-4	5.229723293733094e-4	0.07133338388399232	1.9984554964004977	0.572727333864587	9692	4
cg18491230	7	36429601	4.7254157779578626e-5	1.650137845892036e-4	0.7745986466144648	3.177171882838618	0.36510710474922103	9699	4
cg18491375	6	46703235	-2.8482617025813605e-4	2.4077179387118385e-4	0.23682044252501983	1.7885376557761592	0.6174324414944801	9703	4
cg18491744	8	41580834	7.931493147927898e-5	7.055353544833463e-4	0.9104919186798044	4.716071873460752	0.1938080939551669	9702	4
cg18491775	10	76586186	1.60682228302985e-4	1.5931482349370972e-4	0.31317464655641053	6.182917667560293	0.10304220498119969	9700	4
cg18491938	8	141590271	-4.396368824886281e-4	5.0617648031744e-4	0.38509623096488266	0.8645310088303991	0.8339777380402421	9663	4
cg18492115	19	7528785	7.449492134835386e-5	1.6320687021332465e-4	0.6480701823455806	1.57486943427944	0.6651013347250175	9686	4
cg18492126	21	22369802	6.288329991807093e-4	5.309567598720836e-4	0.23627874661520734	2.924850826642204	0.4033574143911227	9684	4
cg18492208	14	102053207	-4.1892296103010165e-4	4.271626320603339e-4	0.32673542913160025	3.543762849847396	0.3151304243652888	9706	4
cg18492210	5	31796424	-0.0012056418481583779	6.579128685280913e-4	0.06687322504368166	4.105028576714041	0.2503440025843812	9702	4
cg18492219	7	26904479	-1.0058479750907218e-4	1.8919032667554647e-4	0.5949619823830843	1.9984987819772961	0.5727183463611323	9698	4
cg18492257	8	2548901	2.51413569015155e-4	3.3910036574453275e-4	0.45844279727163473	2.1938107232276063	0.5331684944126523	9686	4
cg18492529	11	22865102	3.2281515416195746e-4	5.60601749071457e-4	0.5647254525565137	10.275069395571215	0.016366998811071315	9700	4
cg18492799	4	134372176	-7.21752863252859e-5	5.124302712639273e-4	0.8879892401111696	5.775129409075895	0.12307819570164143	9704	4
cg18492803	14	23311740	-4.982820853554733e-4	3.44784732906064e-4	0.14840237662915673	7.900253926191359	0.048118769783623366	9701	4
cg18492826	5	154029954	1.0468842754854778e-4	2.396382272972011e-4	0.6622126657759042	3.2160767990302417	0.35949502171487185	9701	4
cg18492926	11	67442195	1.116733312918563e-4	5.101492454346436e-4	0.8267254094175256	4.425619477091782	0.2190215914798093	9696	4
cg18492997	14	102379372	-3.1756512500632947e-4	4.112920998005864e-4	0.4400458503364337	0.5722212520623211	0.9027611772501238	9637	4
cg18493027	14	70346151	8.605172081182099e-5	2.230593659556462e-4	0.6996600116418497	1.517241579359955	0.6782967382288103	9697	4
cg18493069	6	108582623	-6.929621227425602e-5	2.3865616205409441e-4	0.7715408124530749	0.4730387228212044	0.924773480828892	9685	4
cg18493113	8	90847772	1.2942399957685516e-4	0.001365245280128511	0.9244744158637517	17.905746725359016	4.599818959391289e-4	9398	4
cg18493115	11	1643842	-0.0030018956598050683	0.004047016723477971	0.45823567437084767	3.025908386941929	0.3876478364247132	9704	4
cg18493147	19	474445	-3.2982887552603893e-4	0.0017113280015441151	0.8471683084469163	1.4721111978192132	0.6887218462555404	9704	4
cg18493182	8	143833962	-8.795473159982963e-5	4.106581956237099e-4	0.8304067692492754	5.236122390346319	0.15530143059589183	9701	4
cg18493214	6	17764205	-6.213420458344562e-4	5.751113485709007e-4	0.27997048508747574	7.76336084582182	0.05116406175798428	9694	4
cg18493238	10	37414261	-6.04258464741804e-4	9.819378802294512e-4	0.5383081453701587	3.0226259563394557	0.388149837254882	9703	4
cg18493314	14	21899075	-3.704787729342286e-4	3.560215797084946e-4	0.29805768775954883	0.1920858735950967	0.978856682534152	9703	4
cg18493326	4	80329481	-1.536945094710967e-4	3.765901758993733e-4	0.6831845503145075	1.7254706127381843	0.6312860211979392	9706	4
cg18493348	14	71275300	-1.2572939111885537e-5	1.9090864004903558e-4	0.947490554243412	0.9134984314214621	0.6333391516572157	5784	3
cg18493371	17	3717637	2.908095865760945e-4	4.3825186882550217e-4	0.5069673253092315	3.1124215695926423	0.3746146693017431	9704	4
cg18493415	20	36931157	-0.0010074002767245858	0.001148716819671898	0.3804981632067943	2.129524719829088	0.5459628429161281	9669	4
cg18493502	6	133084805	-8.396398249522601e-4	9.277667657470952e-4	0.3654591619797597	1.4107221396468141	0.7030233379562634	9699	4
cg18493566	10	103815998	-3.5554996541282666e-5	1.5461439359234732e-4	0.8181235025334339	0.6055602286256849	0.8951583146779659	9651	4
cg18493677	17	3416525	-0.0027825099404977962	0.0010905386020467216	0.010726012728214215	6.2377403340986355	0.10059944620186322	9705	4
cg18493761	11	125386885	-0.0012331100334327192	0.001776868416835867	0.4876951434456425	1.6255466099661708	0.6536112695328459	9700	4
cg18493804	8	49241737	3.4478604529400246e-4	4.906118968029791e-4	0.48220071880301074	6.478689436622606	0.03918956689251299	5804	3
cg18493899	11	57435499	-5.634391370031623e-5	1.296537143581745e-4	0.6638729001029989	0.3902779371909484	0.9422434419388733	9691	4
cg18493946	22	26887642	9.300938365610411e-4	4.94454301249969e-4	0.05996495992946374	3.8588508455174986	0.27711460036449825	9702	4
cg18493981	17	72733183	-1.301379193994809e-4	2.7795376462582614e-4	0.6396416575820709	0.09333965743232231	0.9544024618610533	5809	3
cg18494018	7	148581708	3.058108026875524e-4	2.4056146716695774e-4	0.20364410357807858	5.607250359878961	0.13236274172693066	9688	4
cg18494043	13	67568518	0.0030224588105912864	0.0013654792728585387	0.0268646840982792	1.356791217384397	0.7156936146661197	9705	4
cg18494124	8	42996512	4.227264118112526e-4	2.516768892283323e-4	0.09302750268350468	0.30311656398140424	0.9594412770393305	9690	4
cg18494188	20	58154487	-7.604153357693299e-4	0.0010206791241593165	0.4562661593974313	0.736844921390691	0.8645053094580155	9703	4
cg18494190	10	102589532	2.746095812079298e-4	6.479577281033786e-4	0.6717059419248831	7.614075983373744	0.05469867346052899	9700	4
cg18494192	6	116448231	-0.001703603872974498	0.0010221142584924858	0.09556511240275462	0.04758540477044615	0.8273194158542793	5381	2
cg18494272	14	21537918	-3.6456385747451976e-4	2.8330519163398155e-4	0.19815571659098574	3.378127314625743	0.33691596168858695	9694	4
cg18494399	11	35441558	2.0078916394894806e-5	2.0807570400937895e-4	0.9231249588132496	5.46309802982611	0.14086249934920603	9671	4
cg18494421	1	228548329	1.6644014171146856e-6	4.041225792336337e-4	0.996713877156148	2.5423705062321065	0.2804989624053039	5809	3
cg18494448	17	16492891	2.8732799472191233e-5	2.2532167534561762e-4	0.8985296194178384	7.517777845205834	0.05710341829802524	9703	4
cg18494672	5	54133279	-1.7267127575331789e-4	5.334464949454019e-4	0.7461727711215268	7.025011283820029	0.07110483605919136	9703	4
cg18494841	6	32936735	4.295448083860622e-4	0.001020500025365389	0.6738164071736285	2.070881496722844	0.3550698499775382	5620	3
cg18494902	15	40398565	-0.0020357908095919286	0.001312261739284387	0.12081535553752021	1.3731070574801598	0.7118505154698074	9704	4
cg18495047	22	24891166	-0.00234923518278311	0.0015380519164864908	0.12665920365404362	4.185391025533801	0.24212859653324262	9706	4
cg18495118	5	176836535	3.082894768154609e-4	3.9589135574183805e-4	0.43614324292135886	0.9777077872915869	0.8066457938679542	9703	4
cg18495191	6	167200499	-0.0020951072108075833	0.0011382560125058662	0.06567592116859668	0.031360027796835346	0.9844422775082066	5798	3
cg18495298	11	61658590	2.4059888618420711e-4	1.4414967593955023e-4	0.09509940244359219	2.557657352490649	0.464961160225725	9612	4
cg18495307	17	42385942	-1.1272679517591016e-4	2.1041059785112357e-4	0.5921335849161815	0.2922352083002139	0.9614821515126916	9681	4
cg18495484	8	121208577	9.715287118612398e-4	0.00150393024388491	0.5182837587980891	0.43797877187275025	0.9322899104299901	9520	4
cg18495563	11	33061907	0.00233288437898418	0.0011829399730561123	0.048597375912468786	3.8399707029057577	0.2792709749367687	9704	4
cg18495682	13	42032666	-8.154300925415625e-5	1.7289974259919789e-4	0.6371979137211194	0.99221946293343255	0.8031346095577464	9706	4
cg18495710	19	59023537	3.4564066612591975e-4	3.733389720239082e-4	0.35454512974684477	1.6244216041636244	0.6538651495787898	9705	4
cg18495781	7	127574992	1.0150346336579229e-4	3.8525808956757805e-4	0.7921893146273393	2.751431743154267	0.4315576457518533	9703	4
cg18495884	7	2020099	1.8279931924453056e-4	5.434921182449258e-4	0.736612852118	3.0720725362277146	0.3806459453749979	9698	4
cg18496108	7	112580216	7.276098916600108e-5	1.6206100695971857e-4	0.6534512555425648	4.791938260268064	0.18768199320799878	9702	4
cg18496140	11	44286375	-2.18365908850554e-4	5.945414268512365e-4	0.7134067416573672	1.2537338862886578	0.7401476159017435	9630	4
cg18496212	3	69797108	-1.5458550854669976e-4	0.0011191565177627052	0.8901402054130958	4.317568826193688	0.22915145631291323	9619	4
cg18496247	15	96960574	-3.945119951031581e-4	2.8605651354886855e-4	0.1678515768674391	10.137930804678582	0.01742933609521941	9704	4
cg18496262	2	8977857	-3.2673567274893423e-4	5.099309097083581e-4	0.5216883822905359	0.9046874760034682	0.6361354682045558	5804	3
cg18496271	19	1388932	-1.6416460452493012e-05	3.951303251948977e-4	0.9668598632697241	4.073441953008633	0.25364215105348764	9701	4
cg18496289	19	38909309	0.00022798008115926528	4.2582748554586506e-4	0.5923862047316972	7.694442371015574	0.052767345986037495	9703	4
cg18496317	20	62205614	1.478303082193374e-4	1.3931462548838778e-4	0.28863284911131204	4.327467357197677	0.2282058147323034	9697	4
cg18496318	3	13117754	-0.002118863873251503	0.00124666524323698	0.08920141548087633	0.5651705662070101	0.9043573852164679	9698	4
cg18496382	5	176450179	3.17167935202397e-4	2.1432374714616746e-4	0.13891211348636204	4.210661948717459	0.23959658756119	9704	4
cg18496440	5	158532302	6.061307503399644e-4	4.5718554918664287e-4	0.1849101931094769	8.391298666833341	0.03858047687154663	9693	4
cg18496447	15	45480917	-0.003561370583519354	0.0018171867892541596	0.05001608829177503	0.1938464918547395	0.6597343132160783	1312	2
cg18496502	19	42880157	-4.356627305884712e-5	8.864993878088819e-5	0.6231141052602732	4.58868706085441	0.20451471361986198	9445	4
cg18496543	3	87016674	-4.718619790998031e-4	5.618609828950983e-4	0.4010094292615112	6.66295128756888	0.08345294059075059	9686	4
cg18496653	21	38593042	3.0372682799393984e-4	0.00040195478571917206	0.44987444594513887	2.1811759305533585	0.5356656369036943	9684	4
cg18496662	10	126948482	3.5469295281302454e-4	6.526464538126885e-4	0.5868071009723387	4.789200190051355	0.18789990931693543	9699	4
cg18496841	8	1495025	-7.427545446540429e-4	4.1541277055553554e-4	0.07377736292115158	0.9112854757775378	0.8227035451589915	9624	4
cg18496858	7	116923473	-6.047822140559548e-4	7.008981319937037e-4	0.388210325230317	3.4158043466161314	0.3318473074612615	9684	4
cg18496910	11	63606115	2.2148772407918753e-4	1.8965698573950656e-4	0.24287405442291057	0.4952387766794233	0.919936179657721	9579	4
cg18496937	22	19702076	5.354338140415549e-5	1.0350144981581995e-4	0.6049327181185002	5.924743649229932	0.11532957008714655	9692	4
cg18497052	5	107148418	3.8454019982309286e-4	0.001117840503448911	0.7308442229645551	2.863079552244586	0.4132208904110405	9616	4
cg18497098	6	83775582	-5.802698742083563e-5	1.4536540139335782e-4	0.6897604445251244	4.062993369486411	0.2547418341650989	9613	4
cg18497162	19	49131216	5.0172071475923196e-5	4.250630661442829e-4	0.906040387150573	2.137132526356787	0.5444372033616258	9704	4
cg18497238	14	75083495	2.5398496481691604e-4	5.239554223962341e-4	0.6278569792574447	4.897538714463293	0.17945545919695532	9702	4
cg18497280	19	42363952	-2.7541470078221197e-4	2.5164398206479327e-4	0.2737525355592868	2.516103475383647	0.472387853220334	9665	4
cg18497394	8	38854070	-2.8754664921019094e-4	1.357879498901062e-4	0.03420765574955922	6.7014076116215575	0.08204907797609406	9580	4
cg18497504	21	38639897	-5.622218918407635e-4	2.818343665901339e-4	0.04605745935984448	4.033434846904079	0.25787633045491015	9658	4
cg18497508	6	41528345	2.892264361291324e-4	1.9793300578733425e-4	0.14395123760937703	6.17048479589063	0.10360403719677372	9700	4
cg18497550	19	917654	7.141634365228482e-4	2.924217860462964e-4	0.01459654256531743	1.0773353931608105	0.7825480336762302	9685	4
cg18497587	19	8212367	-4.960408938333358e-4	6.043345504062502e-4	0.41175728112112253	1.5517504134015525	0.6703788797096053	9705	4
cg18497925	11	130406409	3.5950397793612634e-4	4.767840900457728e-4	0.4508381717184874	7.104229452923855	0.06864879149171	9703	4
cg18497960	20	34253082	2.7716553138523264e-4	1.4306916905872284e-4	0.05271070592791904	2.3110647854854585	0.5104045026059447	9702	4
cg18498035	18	21166722	-1.1127097902191747e-4	1.7769745647694805e-4	0.5311954602872977	0.20339884081422277	0.9770387525465041	9620	4
cg18498115	4	85411336	0.0017186567714945918	0.0022359941653134806	0.4421117755456407	3.881662723981448	0.27452920834969574	9644	4
cg18498156	7	116191437	3.5936080697417366e-4	8.980269529346337e-4	0.6890334733092076	2.9665400493659986	0.3968128647557752	9656	4
cg18498159	15	75199305	2.7864345365789827e-4	1.9371368582767425e-4	0.15031226636446476	0.20760152875127413	0.9763529218339277	9677	4
cg18498241	11	69286352	-9.044752394544195e-4	0.0012332095645969988	0.4632950461873179	0.43217352834808587	0.9335188660715795	9676	4
cg18498263	14	91034963	-6.836228017851919e-4	4.8818794376276765e-4	0.16141539271686084	4.850385307206986	0.1830862591413823	9701	4
cg18498537	12	88535572	-4.2313416390651974e-4	3.01010531795872e-4	0.15980961554554002	4.4286039219313995	0.21874775027859952	9653	4
cg18498565	10	3173604	-3.02171916698818e-4	0.002343997406189992	0.8974264295410772	4.129974343511472	0.2477669635025654	9694	4
cg18498593	17	46806134	-1.7029349622207747e-5	5.006449929465422e-4	0.9728653324057952	1.0604748842721106	0.7866231337581289	9698	4
cg18498598	7	101814050	4.727535695262225e-4	5.152821676113513e-4	0.35889880613499137	1.4545459431279053	0.4832249631421926	5805	3
cg18498684	8	140885454	2.0039185449561566e-4	6.217399663907476e-4	0.7472192642013965	0.7625230121267008	0.8584083989767333	9705	4
cg18498871	14	92785734	-0.001255247788811193	7.458766854133781e-4	0.0923913587149136	5.457892197782284	0.14117893459792186	9700	4
cg18498877	3	52931657	6.873525757691855e-5	1.5362205180264362e-4	0.654563947410072	4.136879194713168	0.24705794528543715	9677	4
cg18498987	5	88179539	-5.894511601979983e-5	6.063153056403478e-4	0.9225528093359987	5.5093887499599	0.1380781433580275	9607	4
cg18499001	2	42068506	2.6361682987779343e-4	4.982645068460371e-4	0.5967568536718002	1.9783187311958759	0.5769189064534699	9704	4
cg18499060	19	17611586	-2.3512922026638897e-4	4.147397742184382e-4	0.5707604303203748	5.3225061634872315	0.14964864879705234	9706	4
cg18499083	14	91637035	9.976969690324084e-5	4.347861186495874e-4	0.8185048393721505	0.06090759514498399	0.9960744161574753	9702	4
cg18499148	11	4842355	7.325321445441188e-4	7.462767952694714e-4	0.3263056369759546	2.1753906481924616	0.5368118980722287	9686	4
cg18499201	17	77395887	9.446191907318965e-4	0.0011662098731731437	0.4179455014992816	1.142132314371811	0.7669141260750232	9663	4
cg18499250	3	37947470	3.692278515852876e-4	4.6105548647221964e-4	0.4232290813532602	1.002752775723399	0.800585866185017	9702	4
cg18499294	14	55072950	6.91711582832892e-4	6.769842936613258e-4	0.3068972250990755	8.94515553348295	0.03002903104958554	9703	4
cg18499321	12	130941214	2.9766014142716633e-5	5.813248375800521e-4	0.9591631602849149	2.9419098011986926	0.40066853081853604	9700	4
cg18499339	19	18761423	1.7834206611268483e-4	5.531252015588966e-4	0.7471298257455485	4.41857354675251	0.21966935513082028	9705	4
cg18499396	3	191680064	2.1735724371903185e-4	0.0010864154817211507	0.8414272045052569	1.2568224977746865	0.7394106233633221	9682	4
cg18499401	4	103171760	2.5293613204245183e-4	2.221479969989112e-4	0.25487299131053837	4.409485931013189	0.22050743122774297	9642	4
cg18499443	10	100993553	-5.127611857405622e-4	5.686843349507071e-4	0.367236322562167	3.94978756538733	0.26693746250018996	9703	4
cg18499530	3	197476046	-2.7772694216680226e-4	4.4773437939537013e-4	0.5350642546528701	4.0965065312031115	0.2512299670019727	9674	4
cg18499545	8	110552416	-1.0172471468198863e-4	1.2408950440512243e-4	0.41234787194002864	1.0571750819305126	0.7874209246443854	9668	4
cg18499636	8	1798785	-6.28661566344806e-4	4.5824403421664694e-4	0.17009689694443195	1.2681593959364623	0.7367074660715764	9685	4
cg18499667	14	90526639	5.519663702917415e-5	2.574218758171256e-4	0.8302188244073709	8.125237465187329	0.043493105427033496	9706	4
cg18499731	15	25522171	5.417049405918943e-4	0.0011383621673336701	0.634171667645282	1.855684461338754	0.6028929801075582	9704	4
cg18499750	17	61511735	-8.353855513981382e-4	6.799262820978569e-4	0.21920630139620498	2.344148228532364	0.5041160759495101	9703	4
cg18499839	17	17655754	-1.3816158266341888e-4	1.561426278311493e-4	0.3762417582491032	2.1142675411822287	0.5490317397839355	9626	4
cg18499890	16	31454348	-1.0737943149460117e-4	1.437316853309452e-4	0.4550137433056801	1.5137214750784265	0.6791070613745049	9706	4
cg18499910	10	123532123	-7.78323203929784e-5	4.682541509514977e-4	0.8679853072659269	2.3487574935374296	0.503244667246845	9700	4
cg18500085	11	45827628	1.8177545847726355e-4	4.5998579961799735e-4	0.6927128268235192	6.404824786052266	0.04066398803711665	5789	3
cg18500177	8	69387218	-0.0011523414226173071	5.820319828477197e-4	0.04771934304639941	7.267833998914065	0.06383366087321173	9691	4
cg18500192	3	19189930	-6.534541637264467e-4	3.6360884180566035e-4	0.07231419581440926	5.248130695688802	0.15450374343368192	9689	4
cg18500286	4	87855942	-2.2857569150674614e-4	1.4899998985454948e-4	0.12501362627242824	0.6267554015836305	0.8902809399492438	9670	4
cg18500300	7	45128199	-8.951352326937833e-4	8.732561237486752e-4	0.30533741154335836	0.25892627945986374	0.9675586865060302	9699	4
cg18500368	12	56509603	0.0026441452396058704	0.0012508044313776906	0.03451904554889883	3.9852667129052	0.2630594599922089	9686	4
cg18500431	7	1709489	1.6680879590641085e-4	3.086481853397752e-4	0.5888869927562873	1.9185865390301775	0.5894750899107353	9706	4
cg18500436	4	62065809	2.270623007386585e-4	2.2078527036376215e-4	0.303747378811938	1.8481261698722327	0.6045185545571664	9704	4
cg18500448	7	149322992	-9.91192861595989e-4	9.82449082509291e-4	0.3130226038794319	1.8043476195307553	0.6139893023292814	9636	4
cg18500469	4	185089853	-1.1097326476327083e-4	1.7249621733943265e-4	0.5200052054266577	2.2388707823779757	0.5243326748943552	9704	4
cg18500674	8	19095314	-0.00016822773329371268	4.883504728338619e-4	0.7304841604951219	10.154990386032354	0.017293579529730915	9704	4
cg18500714	14	100706288	3.4447418960833885e-4	4.2441707004377803e-4	0.4169978007162453	3.4748935966100176	0.32403296528786174	9692	4
cg18500727	8	146233174	-0.0011654131399110616	5.393691769408393e-4	0.030718784711866707	4.224299404292212	0.23824028660546798	9698	4
cg18500733	22	33454564	6.134882299771257e-4	8.052032018258307e-4	0.44611679123218273	2.693096929940233	0.44140167377164635	9705	4
cg18500826	12	68716789	-3.3302941277183836e-5	5.820338426364e-4	0.9543713633508806	1.6857799743437776	0.6400998468894175	9700	4
cg18500830	10	12395689	-4.7991738839526664e-4	7.626652147787517e-4	0.5291765577093664	2.2883914981948434	0.5147484349147939	9699	4
cg18500906	12	133002967	-1.2012872531402465e-4	4.2542577809925907e-4	0.77765756616464	0.8558191392392053	0.8360744042461565	9702	4
cg18500968	21	43816263	-0.00033246875479071923	8.395630588464545e-4	0.6921034610943593	7.134111858734374	0.0677438200252122	9703	4
cg18500988	4	54959708	-5.579661840985269e-4	4.179381059868858e-4	0.18186161455052957	1.9094461204516116	0.5914125175196254	9706	4
cg18501001	17	76497386	4.048169818242329e-4	3.780994376297956e-4	0.2843210997303331	4.221986900699111	0.23846977805611932	9706	4
cg18501026	3	50712096	9.431001418371988e-4	3.807923606866721e-4	0.013261140364581902	1.5821354787287965	0.6634472294971335	9706	4
cg18501142	11	65266561	-8.252210011596188e-4	6.748817248195801e-4	0.22141888895019488	3.1680760873870977	0.2051450387945308	5207	3
cg18501202	6	125855421	-5.512668228777926e-4	8.633899207265488e-4	0.5231540135703401	1.174051200420661	0.7592343941593154	9702	4
cg18501211	20	36156521	-1.8049532330301576e-4	2.0380000793462946e-4	0.3758065659443441	1.3849457004929036	0.709067306052376	9703	4
cg18501230	8	1338706	-3.3265002831542003e-4	8.580856888484021e-4	0.6982637532679892	3.6669187794451035	0.2997497982771649	9702	4
cg18501409	21	46553607	8.045713615616984e-4	4.788695815988435e-4	0.09292868957490044	2.486783134593204	0.4776844029912535	9699	4
cg18501555	4	111554966	1.8132578869412786e-4	4.251418165010296e-4	0.6697387431903163	1.1947544393260063	0.7542626868440618	9706	4
cg18501615	20	31331290	1.0992316339736873e-4	1.396677804707554e-4	0.4312625018700974	3.0075175243139416	0.3904675734886665	9633	4
cg18501647	6	32117379	-0.0012408936341082506	8.421759089890534e-4	0.1406330830830643	2.8617347401865882	0.4134378473532128	9705	4
cg18501945	8	42292924	-1.6960794528125502e-4	4.2399481728666377e-4	0.6891391135108045	1.4969326986911504	0.6829784426332981	9682	4
cg18502021	8	23540946	3.2049954263022246e-4	1.9332719063942493e-4	0.09735603874722316	2.0528660062991495	0.56150698190156	9691	4
cg18502070	12	66517357	-1.7607823022724816e-4	8.18042155662786e-4	0.8295775028150811	4.56060167029606	0.20694803592805344	9641	4
cg18502142	7	96622709	-0.0010490120494808357	0.0010412298973428596	0.3137070460483345	0.9771878259717686	0.8067715930434025	9625	4
cg18502238	10	651119	-0.002316131882033239	0.0013728858002070845	0.09159305288525747	1.1945146334648453	0.7543202276311846	9686	4
cg18502306	4	8376764	2.535855153815654e-4	2.289114394812345e-4	0.2679530635971315	1.5840792631604117	0.6630051036126318	9700	4
cg18502317	5	141990747	-1.9233569007502414e-4	3.835695107403606e-4	0.6160640726575961	5.264074118560807	0.15345062776366716	9680	4
cg18502334	7	4681577	1.166490305873001e-5	1.72570516856193e-4	0.9461080404624154	2.717473739914605	0.43726597819051916	9661	4
cg18502397	6	45798436	-1.1818932639737712e-4	2.1371499745308318e-4	0.5802476053052827	2.642327700796729	0.45011722867216497	9694	4
cg18502477	11	57946199	-9.562402423681465e-4	8.0970769955296e-4	0.23761476858081143	1.586083459351515	0.6625494025706846	9695	4
cg18502522	15	75165624	6.787357400854357e-4	4.068977072755053e-4	0.09530091390261435	0.18828590607855322	0.9101526438539346	5805	3
cg18502617	11	64067409	2.2980328951616058e-4	2.84019820452489e-4	0.4184518512378046	0.853781079367842	0.836564681508203	9706	4
cg18502618	21	46902264	-6.654376060395813e-5	0.0017520093685987092	0.9697025156301554	3.430292983302852	0.32991605582211736	9687	4
cg18502630	9	139871955	-2.776854879554732e-4	5.00211660590161e-4	0.5788016575933415	3.1053371368252325	0.37566767947444046	9702	4
cg18502727	7	66367227	-3.960442805503865e-5	3.375656632977558e-4	0.906603602483825	6.733780816338837	0.08088495511610862	9657	4
cg18502917	6	30070992	-2.6002508846065428e-5	1.9595610230943743e-4	0.8944341378123752	1.1259165913272553	0.7708216844908284	9641	4
cg18502933	10	131380610	2.9281785214278404e-5	4.781332070517129e-4	0.9511665623600674	2.076677467557854	0.5566454613040958	9700	4
cg18503031	3	69915406	-1.385793009586484e-4	5.160862210287886e-4	0.788299337365336	0.32349789940413537	0.9555502446675549	9704	4
cg18503078	7	699266	6.838027258755788e-4	4.6951355632940823e-4	0.14528020291346494	3.000236041761055	0.3915887847062149	9694	4
cg18503234	11	68847839	-5.810767259230188e-4	0.0010540891889844115	0.58145576704671	5.46358142339526	0.1408331505125983	9700	4
cg18503260	8	86157410	-8.656887078530965e-4	7.271733330542562e-4	0.233855950490652	0.16960014803054202	0.9186959372322767	5805	3
cg18503291	10	612314	-0.0010229668848018047	6.522492034368222e-4	0.11679523672337784	3.5327569301995583	0.17095097404118023	5807	3
cg18503381	19	58144462	-1.3780342565929588e-4	1.854079943795107e-4	0.4573338177217435	5.496642844011015	0.13883955042158871	9692	4
cg18503387	17	55927006	-3.0094518836266607e-4	2.2380473129443915e-4	0.1787294011379708	4.513301388617223	0.2111068980595539	9703	4
cg18503554	3	189839061	-5.8427246583951223e-5	0.001367680483811315	0.9659247735465458	6.184120258106041	0.10298801592067802	9704	4
cg18503615	14	75760948	4.486106360653189e-6	1.3034938750843374e-4	0.9725454136176817	8.561714671516373	0.03572303495794963	9694	4
cg18503643	5	5139512	0.0018130912976380747	0.002650986523864482	0.4940188725947978	1.3952921980927437	0.706638636370517	9669	4
cg18503679	3	21792543	-6.592728526822786e-5	0.0012814740995773617	0.9589697769325851	3.9029275142929167	0.2721387908219095	9698	4
cg18503711	5	64859377	-9.535779264326202e-5	2.698887869716266e-4	0.7238466468436489	2.1366250746391913	0.5445388697514347	9696	4
cg18503728	17	13364556	5.976228554580605e-4	5.887044037558128e-4	0.31003467055813033	0.5836975773571352	0.9001540871240089	9704	4
cg18503742	14	75229958	6.616703333193047e-5	1.1313765654526519e-4	0.5586576457724245	1.291704672776692	0.7311038203573137	9698	4
cg18503747	11	66109018	-7.762423276110327e-4	5.054572567682483e-4	0.12460633507836806	1.776087172192654	0.6201524087275039	9697	4
cg18503758	14	95564636	-2.587486412176576e-4	6.328084274386443e-4	0.682620848025207	1.2142125799226462	0.749597605193796	9667	4
cg18503793	22	41763370	-8.843661203851644e-5	1.975188865068778e-4	0.6543426559407604	1.7094412352697117	0.6348368368153955	9706	4
cg18503829	10	729956	6.036941958654335e-4	9.481363173023396e-4	0.5243094151254762	0.7905435855510841	0.8517275204507148	9702	4
cg18503856	5	98104063	5.644175134018148e-6	1.261592116854203e-4	0.9643157379971292	0.06156826815794754	0.9960111591485173	9706	4
cg18503912	19	35630279	3.3949723518518444e-4	4.720122057892674e-4	0.47198369150366404	1.6063046105086016	0.6579611379362726	9705	4
cg18504015	6	30070062	7.880365215431708e-5	2.69298571901567e-4	0.7698083553551651	0.07108624892228575	0.9950653730689629	9610	4
cg18504190	11	1649947	-1.6022873576284128e-4	9.967878766773833e-4	0.8722941912401839	2.065820883006049	0.5588583180987966	9700	4
cg18504196	3	168331449	4.7009921911244257e-4	4.250830242140702e-4	0.268769903957711	3.5813127678471393	0.3103682440122834	9699	4
cg18504218	19	30206591	1.3746557478072275e-4	2.2856484277792365e-4	0.5475541425375241	0.9233770763441933	0.8197830301920818	9703	4
cg18504358	14	23340787	-9.941709275575246e-5	1.2090338427030104e-4	0.4109144603255108	0.6882461866990871	0.8759650209444629	9703	4
cg18504532	1	174129335	-1.1908540618924659e-4	1.6187667421735296e-4	0.46194060138903165	0.6365684802822633	0.8880121618584766	9704	4
cg18504632	3	71732622	0.001925249168275399	6.154681478271313e-4	0.0017593714386742421	1.9015205783606297	0.5930958545503006	9700	4
cg18504937	19	51513252	6.41711560059106e-4	0.0013888323432792284	0.6440446512436282	2.762670245735602	0.42968198202365737	9702	4
cg18504989	19	46286198	-1.3868911576999236e-4	5.855907828625587e-4	0.8127838403163891	0.5897447155348982	0.8987760209533111	9705	4
cg18505004	14	103436387	-2.3783975476375494e-4	6.790264064320928e-4	0.726139198998096	0.19928327033552823	0.9777049194468964	9700	4
cg18505103	19	3115035	-8.03061601267656e-5	1.1481263425643372e-4	0.48426832996883223	1.997629755385037	0.572898803353395	9655	4
cg18505213	9	112083084	3.0245826946588073e-4	1.466455472273806e-4	0.03915897181179916	2.098298177213514	0.35023564185098893	5800	3
cg18505232	7	140714510	3.633303128181017e-5	1.847144476013627e-4	0.8440635835113238	3.45023071368124	0.32727462788730693	9699	4
cg18505367	5	172483137	-2.48412491583912e-4	2.2188688086608317e-4	0.26290742859373145	3.3615741385757913	0.18622734451895911	5806	3
cg18505401	7	19812570	-4.971988005377974e-4	4.030005280983887e-4	0.2172989443159286	3.5407826457579468	0.3155111414195484	9699	4
cg18505453	6	41254997	-0.002131628494289447	0.001282546756272685	0.09650718014604442	0.7399303172073898	0.690758397205164	5806	3
cg18505495	10	104179494	1.537073620794646e-4	2.6030000795452635e-4	0.5548549517861687	3.8282568621406874	0.2806164476847264	9705	4
cg18505593	14	100059479	-4.689507418930054e-4	3.288222905231992e-4	0.1538243182729077	0.38147281166388547	0.9440426175435201	9671	4
cg18505670	6	168771259	-5.348056813653118e-4	0.0012430133500915398	0.6670142696081076	3.1060445334581344	0.37556242029773224	9699	4
cg18505752	6	32808752	-0.0011945578363662193	4.907819352079981e-4	0.014933448513019887	8.285344936353702	0.04046829409483013	9704	4
cg18505837	14	55272088	-6.749936415057817e-4	4.804275000503749e-4	0.16002560855625025	1.3480652462474367	0.7177523690624559	9699	4
cg18505871	5	175956568	-3.2455851415335625e-4	5.946724362395085e-4	0.5852192629780981	6.652991481727387	0.03591875340669708	5804	3
cg18505908	9	72287123	5.725591101511862e-5	2.18758213102921e-4	0.7935284682883614	1.4321780107255686	0.6980096629166735	9697	4
cg18505939	19	36427426	2.1369694531835716e-4	4.156261212481965e-4	0.60714245438189	1.6073991979004199	0.44766969835474596	5808	3
cg18505959	6	31670195	7.262680777551945e-4	4.1103408170860896e-4	0.07724010378909231	3.6010937128781366	0.3078853518030568	9703	4
cg18505978	5	100241630	-0.0017109515968519679	7.228255225375402e-4	0.017931351864829862	0.5876767336207749	0.8992476176604498	9598	4
cg18506018	19	44285974	-8.642010775383494e-4	5.198730732324572e-4	0.09644644396289044	1.5502512635456316	0.6707218571615201	9706	4
cg18506020	14	71758942	-0.0010938976199799605	0.0014215065767993276	0.4415763778082128	0.585417318491733	0.7462395190143363	5744	3
cg18506124	19	35629603	1.9089363927566865e-4	6.370946766508446e-4	0.7644582471853536	2.6212786805110646	0.4537713254659392	9705	4
cg18506390	8	25903554	1.8152368826226739e-4	3.3375614604359464e-4	0.5865232370348188	0.2708032900966858	0.8733650584823895	5809	3
cg18506672	15	25200253	2.7120036859455026e-4	5.925635898102037e-4	0.6471873732064752	7.9340333029200725	0.04739489434208154	9705	4
cg18506679	9	127563860	4.8062837512823234e-5	4.278213852362026e-4	0.9105512638676133	1.2436868407782729	0.742546585341526	9658	4
cg18506744	19	1102627	3.1703419518489066e-4	3.440371145023139e-4	0.35678338272217797	3.6525769249219935	0.30150584943950476	9704	4
cg18507018	8	92035517	-0.0010957714893318126	9.50851452176649e-4	0.2491523022047244	10.903900988478705	0.012257032309542152	9497	4
cg18507032	11	61382092	-6.51359782243328e-4	8.264906552226382e-4	0.4306364482476552	4.847624522658091	0.18330095361909868	9703	4
cg18507053	22	45316338	3.1697707362898e-5	9.274918761205499e-4	0.9727370238183868	0.23693421735093315	0.9714174870549799	9681	4
cg18507062	17	48075407	2.5900997147858806e-7	3.796756657371317e-4	0.999455693214085	2.5392931859281385	0.4682317586321819	9706	4
cg18507129	3	142839903	-9.80816609855531e-6	2.0371843338630208e-4	0.9616001269561034	0.7607911773046027	0.8588204058843634	9700	4
cg18507138	3	26665242	-5.032213357984189e-4	3.8411323471689083e-4	0.19016677517676778	3.9423203922030177	0.26776022251000076	9706	4
cg18507146	18	74634284	-0.0011483538532761817	3.560725091138353e-4	0.0012594794174630012	5.363328347000363	0.1470454925698484	9700	4
cg18507362	3	169484810	6.048376320405269e-4	3.6946069447429947e-4	0.10161323563269485	3.0798494214643966	0.3794770657355243	9704	4
cg18507365	10	78871502	0.0010834053145373545	6.402964849065158e-4	0.09063892774584718	0.49572874769914665	0.9198287801642582	9701	4
cg18507615	3	47324013	-1.3838110972029853e-5	1.3538082494508134e-4	0.918585084061775	5.22208275471696	0.15623898138726083	9650	4
cg18507654	11	66757388	6.87066271169188e-5	6.09209772642187e-4	0.9102050412794236	2.250763447302792	0.5220188854740807	9696	4
cg18507732	14	65345681	-7.325461065556602e-4	0.0011598187740899533	0.5276457118462958	2.96219420352588	0.3974908906060727	9702	4
cg18508125	8	28347573	1.9800809002863877e-4	7.03642642954647e-4	0.778400293547715	1.8860453410563935	0.5963918179313701	9706	4
cg18508148	11	34937573	7.44784003039651e-5	2.48019540046192e-4	0.7639540763764029	1.9672187508565118	0.5792383773319285	9619	4
cg18508425	19	19660650	-7.226904009066946e-4	0.0010980420371030112	0.51043353785889	8.90314513967417	0.03060673019950556	9705	4
cg18508525	7	80230062	9.495786846987608e-5	4.610334456331844e-4	0.8368163621750302	1.343606382190872	0.7188052656323106	9701	4
cg18509185	6	107932497	0.001107224582554335	0.001322753827598013	0.4025587308761709	0.4291942998247432	0.934147750761888	9700	4
cg18509239	3	151176434	-7.145298891381251e-4	4.4982503504318997e-4	0.11218195031185636	0.7153987268407764	0.8695761751100421	9703	4
cg18509271	14	77494952	-6.915432358586617e-5	2.482875919108116e-4	0.7806093085957897	1.4669946421857942	0.48022654335739556	5804	3
cg18509435	18	59157879	5.40134353735721e-5	5.190958717014963e-4	0.9171273612905279	2.0374575828025403	0.564668754517647	9702	4
cg18509466	1	2987961	-6.134072259125285e-4	6.003348340422165e-4	0.306887324819403	2.733607464254188	0.43454623712172524	9664	4
cg18509524	8	62052594	-0.0015179643985194582	0.0015464961223427838	0.3263212303323208	3.7178394325551416	0.293588506811131	9705	4
cg18509540	22	19434920	1.7110818570029434e-4	1.323624921089139e-4	0.19610649361655338	0.8079602078114592	0.847562124579258	9699	4
cg18509719	11	1469746	9.695138190288609e-5	5.677169575214202e-4	0.8644013543280429	0.8819800042902356	0.8297741267046848	9566	4
cg18509826	3	52017385	4.4843832247673326e-4	2.499111651667173e-4	0.07275079716339576	4.998760606136711	0.17188792130367833	9700	4
cg18509936	8	701022	0.001389118156853876	6.473331000440084e-4	0.031880211090792726	0.7748046923962462	0.6788179201655123	5805	3
cg18509990	8	18079816	-1.2642007141648652e-4	5.034857324442951e-4	0.8017447745883554	4.017983401991179	0.25952878380268046	9703	4
cg18510056	10	77163383	1.8225596290134328e-4	3.065080740568877e-4	0.5520972203830071	1.006356113037494	0.7997139687859168	9691	4
cg18510311	8	125928410	-5.274417353311015e-4	8.061707331362067e-4	0.5129471310591722	0.6978523381485197	0.8737089842639922	9705	4
cg18511007	7	94023822	-1.7018302455142553e-4	4.1410589307022764e-4	0.6810982057840705	0.2992069214033453	0.9601775679315117	9694	4
cg18511008	5	35925474	-5.4929883666112264e-5	0.0011081567754606346	0.9604660948372096	3.1713359013417497	0.36595543385841084	9698	4
cg18511011	10	115348546	2.757038785891864e-4	4.2454906701173755e-4	0.5160772544500017	4.0075772192812424	0.2606470887519544	9702	4
cg18511153	6	32798182	1.7563961934140428e-4	4.1891665174112263e-4	0.6750180605157765	3.4566338883748786	0.32643026787743257	9705	4
cg18511164	20	10417298	7.537017937665265e-6	5.548003085398295e-4	0.9891609914701301	0.5745726085461621	0.9022279104769695	9653	4
cg18511285	8	95908619	-4.947468507444297e-4	2.181964100114846e-4	0.023363476972209786	3.1150956735597792	0.21065199144758512	5808	3
cg18511526	14	69951495	-4.4149266482258623e-4	5.06474232762928e-4	0.3833730556642877	0.7408944716238985	0.8635455619228708	9704	4
cg18511558	8	1830065	-0.0013637428192200866	4.8301859747317e-4	0.004752089528720138	1.1281966354358959	0.7702720311022746	9700	4
cg18511790	19	46282754	2.2554346223833464e-4	8.531322431434352e-4	0.7914940211475159	3.3616438595162106	0.3391547082275962	9703	4
cg18511989	8	145634287	1.9561222878383276e-4	1.193218888246188e-4	0.10113709097688522	0.5969243979489074	0.8971360998892955	9704	4
cg18512092	2	27274554	8.797060209756213e-6	1.6412857470523906e-4	0.9572549797857393	0.9018707285803025	0.8249763358190308	9699	4
cg18512156	5	172661970	-2.3033177939723993e-4	2.083129236093668e-4	0.26885601639966134	8.563980585750194	0.0356864700973863	9701	4
cg18512161	6	91296791	1.0573449578774568e-4	1.545578345774146e-4	0.49390597091130917	0.5542102577449223	0.906830068051847	9693	4
cg18512205	15	40183559	-8.043671292752531e-4	7.513574672430772e-4	0.2843709817759717	1.8805666266849144	0.5975615716202197	9706	4
cg18512232	11	1365408	6.794840168951252e-4	7.796857849114704e-4	0.3834897071114449	0.945320866680619	0.6233417013037145	5805	3
cg18512262	11	6049729	-1.5135315093564794e-4	9.686993750432642e-4	0.8758409512806811	4.3475519451294815	0.22629808937703236	9681	4
cg18512313	14	70700886	-5.421147491806055e-4	0.0019486135473099804	0.7808547143330538	2.554009451159136	0.4656093874281485	9701	4
cg18512336	8	70981068	-0.0015699654387845384	0.0014227768290528185	0.2698310775887036	1.3633599044317486	0.7141453924231339	9694	4
cg18512352	11	47633146	-1.8985974243212173e-4	5.032127399598544e-4	0.7059542521022262	4.446496202193594	0.21711264259141297	9697	4
cg18512446	18	77192641	-7.924073701962643e-6	4.1844781568964995e-4	0.9848915014712915	0.46280618438067234	0.9269833604109844	9698	4
cg18512512	6	30685686	-8.135472739338679e-4	7.145409960287093e-4	0.254887025190943	4.528177385523194	0.20979065739139488	9547	4
cg18512515	15	96897414	-7.528801543114762e-4	0.0014286413218145531	0.5982003072448648	6.912884666578955	0.07472688198864022	9685	4
cg18512553	15	29441830	-1.4921338184400808e-4	5.651602693996522e-4	0.7917648245899068	0.11488590190322387	0.9899930936542686	9703	4
cg18512901	14	105036374	0.0014155489349312214	7.595573975639617e-4	0.06237090987967524	2.5817818281661733	0.46069238308209054	9705	4
cg18512930	4	1496880	-0.0018797298589385703	0.0014417842525620004	0.19231797448406276	4.922824050842884	0.17753636265219308	9703	4
cg18512948	14	24641706	-2.3520151755562164e-4	9.516089672350532e-4	0.8047828998524262	3.270663262559668	0.3517466881867931	9697	4
cg18512963	3	131430364	0.001062019695531887	7.205573457312824e-4	0.14051217140220346	2.344276418091349	0.5040918253793785	9694	4
cg18513062	17	763049	0.001049964540898725	7.27213376813238e-4	0.14878987648041794	0.8924936666519898	0.827238872098449	9706	4
cg18513123	11	74660258	-2.2673767314620818e-4	1.275962157366582e-4	0.07556927426999117	0.8466854015773925	0.8382709468395112	9588	4
cg18513200	4	13629548	1.0191763408723735e-4	1.9400939621162488e-4	0.5993585420702774	2.829867925675367	0.4186066969809531	9681	4
cg18513313	10	46970868	-1.6365803536494276e-4	1.7713153395934058e-4	0.3555201250824497	2.894798189729176	0.40813123923463873	9706	4
cg18513344	3	195531298	-0.0014909561063124225	5.415969062323164e-4	0.005907194081093296	5.392912193799361	0.145185812068646	9693	4
cg18513357	5	135696688	6.776952815873589e-4	0.0011217456992384481	0.5457482949428776	0.9617005770286329	0.8105181411386068	9702	4
cg18513383	4	57181518	-5.595861566699316e-5	6.974012042646606e-4	0.9360473545931887	0.7721981204646807	0.8561046560638501	9697	4
cg18513551	14	21538329	-2.3099018315148495e-4	2.8226852016189404e-4	0.4131659792315757	1.9963687987957721	0.5731607158799805	9686	4
cg18513624	22	19974307	-5.616634920913577e-4	4.380839036201208e-4	0.19981067609366351	3.5210385305314107	0.17195555009189023	5803	3
cg18513919	15	94803071	-3.680504705851097e-4	8.06921071006098e-4	0.6483057994079804	9.511988621238533	0.02320416305560025	9703	4
cg18513970	11	119191833	2.3672475513357105e-4	1.894976094023691e-4	0.21158355462510606	6.793121867653484	0.07879231011643563	9706	4
cg18514065	14	104165052	9.609104137573836e-5	4.2472286461062007e-4	0.8210115744512582	2.076463040577986	0.5566891069884521	9692	4
cg18514164	5	122345708	-7.775084161491011e-4	4.910779061770993e-4	0.11336016975404103	2.2935955540283257	0.51374893902348	9705	4
cg18514344	10	95242156	2.8758164575232593e-4	2.7750132844438355e-4	0.3000504097053057	2.662621816479202	0.4466167418639888	9650	4
cg18514406	3	48885405	3.2872526646049254e-4	2.8459018015449374e-4	0.2480564572354251	0.9992719197965497	0.8014281309877522	9702	4
cg18514573	6	21610423	-2.7233830705730917e-4	1.655663513949309e-4	0.09999265782679942	4.157038817155083	0.24499846580324472	9565	4
cg18514705	19	44330665	-4.544109454878019e-4	0.0010408430480458742	0.662416187443658	10.341841330873073	0.01587307012102757	9631	4
cg18514820	10	17271944	-2.602352446833284e-4	1.6609888955554605e-4	0.1171734068735712	0.7438369850474782	0.8628477559723162	9699	4
cg18514850	14	94413936	8.014978516967808e-4	5.064034402868244e-4	0.11348394745121101	6.061517402128311	0.1086553278177769	9702	4
cg18514922	2	160761262	-2.312055668585457e-4	2.0855800709016287e-4	0.26760658540471777	0.7641735606755726	0.8580156267950679	9688	4
cg18514949	5	133563216	5.108867721018153e-4	5.976163728188594e-4	0.3926208381001441	1.2820484965173813	0.7334001884904331	9701	4
cg18515031	10	73988469	-2.2534058207252362e-4	5.680648002790956e-4	0.691602623281665	3.4052966931051385	0.33325412113543545	9654	4
cg18515046	5	1223167	0.0031223002729240164	0.0019700173121411733	0.11298676860928279	1.6036523477879743	0.4485091600733411	5803	3
cg18515063	17	61616209	8.945133111877718e-4	7.522286637615604e-4	0.23438033431793315	3.7861541552710163	0.2855007476244399	9702	4
cg18515171	17	58156344	9.55520555679822e-5	2.126540414151277e-4	0.6531928898058089	10.271728850354807	0.016392102888529617	9700	4
cg18515250	19	46142930	0.0016079478483675997	9.038262527548951e-4	0.0752323352084723	6.057930412408704	0.10882554928377923	9705	4
cg18515291	7	73134093	-3.760347567754718e-5	1.5889878256180833e-4	0.812927942673003	4.848647280928087	0.1832213906235187	9637	4
cg18515303	10	108864049	-4.8805874841048694e-4	6.704040368180181e-4	0.46660937726575846	6.453431443289422	0.09151725603680985	9699	4
cg18515328	19	39322378	4.7526159168130416e-5	1.1974382791881671e-4	0.6914422273453884	2.1107617841713937	0.348059828820797	5809	3
cg18515343	17	41857926	9.757869216682618e-5	5.149678218131262e-4	0.8497126884165451	5.110662364835546	0.16387094635340307	9700	4
cg18515449	4	1340029	4.622491562880333e-5	1.4499092534677276e-4	0.7498687185577149	4.013396879764482	0.26002113803186	9702	4
cg18515510	19	7831896	6.93662256972675e-5	0.0010483296849670446	0.9472438096213401	4.141604164050367	0.2465738346892851	9701	4
cg18515527	2	14780952	8.702203465823488e-4	0.0010380999542925389	0.4018724289305046	5.182885697286562	0.15888484737214742	9688	4
cg18515587	1	151344806	-3.639425122578989e-4	5.350157399835569e-4	0.49634847925038145	8.183509596516908	0.04236752140821724	9704	4
cg18515591	11	111383288	-7.570712146660238e-4	3.88351657842978e-4	0.051241992493346614	0.11227948912828839	0.9903241807736733	9705	4
cg18515624	18	30049316	-1.734365987954589e-4	3.7421528860608327e-4	0.6430293540106666	2.644864163599891	0.4496785095731832	9704	4
cg18515872	14	72943461	3.0676930250964166e-4	2.121496256689105e-4	0.1481759540406718	0.045131796720770806	0.9974842343553073	9699	4
cg18515886	5	14665592	3.9482352050489687e-4	7.064048968582182e-4	0.5762166134150221	0.8489632570281318	0.8377233179058216	9701	4
cg18515940	8	107116324	7.033442588767637e-5	8.52186779001344e-4	0.93422204302056	3.746557605215198	0.29016387340394056	9702	4
cg18516035	6	32975107	-2.9297229018988516e-4	4.067375750211564e-4	0.47134149294507577	7.0582555895249275	0.0700639666471908	9704	4
cg18516067	4	98239185	-1.0337312021845738e-4	0.0015885217303592525	0.9481142509499153	1.5304299583200363	0.675265128809194	9571	4
cg18516125	6	29924207	-0.001491559840826278	5.418120207107904e-4	0.005906809518507094	3.6690386975186002	0.29949100613058505	9562	4
cg18516150	3	148614668	-8.478256061115983e-4	5.954643005660659e-4	0.1545026567599695	8.005062079659783	0.04590720352761262	9706	4
cg18516158	5	76939772	3.971293696699026e-5	5.056531764983965e-4	0.9374001860588579	0.3717810687124352	0.8303644863901755	5807	3
cg18516195	14	101012996	5.620421174199113e-4	0.0010951619976815555	0.607808245298749	4.306748017758751	0.23018932899255348	9702	4
cg18516268	17	37010922	7.39679777053404e-5	5.130867414622601e-4	0.88537198241714965	2.444584714393855	0.4853891555385828	9703	4
cg18516317	2	54950679	1.517763948749742e-4	1.8032488545633297e-4	0.39996540302338895	8.589449649410009	0.03527798546429702	9692	4
cg18516365	10	111721749	4.647304093946675e-5	3.3300661857909713e-4	0.8890108801247155	0.2230310329825374	0.9737883612051074	9703	4
cg18516397	11	60968987	-7.917906714454171e-4	6.985818739541862e-4	0.2570355134212535	8.263747969864518	0.04086400822311182	9702	4
cg18516471	3	42978248	2.31353551315441e-4	9.280440869200993e-4	0.8031352651472664	3.9272863078295748	0.1403461856559478	5797	3
cg18516557	2	177004015	1.091323437325007e-4	6.690356371397075e-4	0.8704248348885426	2.1141063205342476	0.5490642344861342	9704	4
cg18516609	10	31747241	-3.8232529448453423e-4	0.001005037112597844	0.7036417377560019	3.508450215016007	0.3196678089039098	9578	4
cg18516619	17	78806891	3.022140318154907e-4	1.776593719636754e-4	0.08892666884376156	1.1704567826807146	0.7600983621871042	9699	4
cg18516816	19	30165591	5.538873311643808e-4	4.618063571812127e-4	0.2303751521825445	1.5090877956209685	0.6801744658212829	9705	4
cg18516854	6	157892388	4.4971494888521214e-4	4.136279427853157e-4	0.2769285095363227	2.841724288478223	0.4166773343846588	9702	4
cg18516946	11	94774414	-2.2630214017522495e-4	4.506371578931205e-4	0.6155390804898242	2.710635856951087	0.43842286681492815	9698	4
cg18516985	5	159846223	-1.2649669317395585e-4	1.3879011086913404e-4	0.3620718035149037	2.960466760593347	0.3977606722970371	9596	4
cg18517195	15	71184476	-1.7492865622011715e-4	4.091505060035134e-4	0.6689852581732731	4.31576946885642	0.2293237419519907	9704	4
cg18517222	11	113660756	-0.002796121338499836	0.0020891268821170614	0.1807607890942082	2.390814156943125	0.49534685510709536	9688	4
cg18517266	19	5827811	4.883009560286155e-4	3.504895929847112e-4	0.1635603073267446	2.279482057869513	0.5164629919399297	9699	4
cg18517369	2	231899207	0.0010937041134830368	0.001488140061799214	0.4623717566609163	7.135488199767016	0.06770241768487331	9700	4
cg18517516	2	12856937	8.617525319994458e-5	1.5349393233345075e-4	0.5745081905194447	3.985901447286362	0.13629266952468133	5782	3
cg18517517	17	79683496	-5.903581824352244e-4	4.440416783547807e-4	0.1836795233341019	3.7219690356449187	0.29309383479047774	9696	4
cg18517540	18	32446543	2.8951668579601494e-4	4.6590628110163707e-4	0.5343329103278691	15.631389708427898	0.0013493722927233707	9704	4
cg18517677	9	131799243	7.641602938884979e-4	4.727481991436686e-4	0.10600324010873237	3.8747246792130676	0.2753132207663893	9513	4
cg18517766	19	50164488	-8.572847877298178e-4	5.41658918577458e-4	0.11348934584759525	6.959154620092601	0.07321111149534536	9701	4
cg18517898	19	36435675	2.714736890278606e-4	2.640490991805805e-4	0.3038942224699199	1.6698439376972047	0.6436588565118128	9687	4
cg18517961	17	4401911	-3.639170007585544e-4	2.9308982163761543e-4	0.21436317663268992	3.9117513488632447	0.27115242011750473	9697	4
cg18518074	11	64642316	-4.1693209549004676e-4	7.060293424670317e-4	0.554834821018469	4.162402695534258	0.24445314853405223	9700	4
cg18518111	5	56512274	-2.630949146057092e-4	7.993295043371739e-4	0.7420464659356956	0.9301819279365219	0.6280779701265241	5628	3
cg18518183	2	172544446	1.0605388169860529e-4	1.546521644458526e-4	0.49286604057542743	3.748079943384264	0.28998333832797246	9682	4
cg18518256	17	48796788	-8.371424215982905e-5	1.695341945135168e-4	0.62145469514333	1.3754255207640675	0.711305099841343	9701	4
cg18518262	10	134107111	3.329565863695429e-4	3.8662174420368606e-4	0.3891308337813869	1.1271667336496165	0.5691658751729478	5804	3
cg18518485	6	32011597	-5.171455864393013e-4	3.3747717412263323e-4	0.12542699859604903	0.6940687426384311	0.8745981462953761	9692	4
cg18518722	22	20786717	-3.1375646053798956e-5	3.6055412085696237e-4	0.93065511546746	0.6983862795551314	0.8735834466687227	9699	4
cg18518804	14	91275103	-4.047954368836774e-4	4.888202441190046e-4	0.4076099391836745	1.5303208794912855	0.675290174483149	9698	4
cg18518896	10	5554547	-1.431004148531819e-4	2.5068679126212946e-4	0.5681125219507573	3.185399217487526	0.36391404207559686	9660	4
cg18518909	8	54755577	-1.0078818909208206e-4	1.7990349034436242e-4	0.5753193190570483	3.1372655764369326	0.37094188514946913	9700	4
cg18518914	2	111436559	2.0783410832765403e-4	4.0414033657671034e-4	0.6070686689465121	4.828766452934636	0.18477377161711042	9701	4
cg18518916	4	185456125	-4.1866601416382354e-4	2.3337167086812796e-4	0.07281505883173174	0.038708719670824454	0.9979978606427551	9700	4
cg18518964	10	134272127	1.2153873285837572e-5	2.0356628382203575e-4	0.9523907916564143	3.099042814541405	0.3766053737999077	9651	4
cg18519050	14	105181796	-2.8653278231040855e-4	2.9613504624322897e-4	0.33325681132335094	3.0249432998322416	0.3877953754681213	9699	4
cg18519072	2	56185789	-0.001483856889768882	4.951511852922325e-4	0.002728516613541167	2.947918509673112	0.22901695134278363	5805	3
cg18519087	5	175156720	-4.0512555441470864e-4	8.997198739096357e-4	0.6525088069354084	1.6484946532910851	0.6484446453470543	9699	4
cg18519170	17	15903096	-1.7552588312369274e-4	1.9211298136404746e-4	0.36089570194660986	1.765865545134668	0.6223909939739323	9690	4
cg18519264	2	169666498	-2.2060412672577446e-4	7.246044182215724e-4	0.7607868549342414	1.958174654193499	0.37565379148096123	5805	3
cg18519308	5	33892621	9.66080977511184e-5	0.0011847314996331966	0.9350090979160983	2.2005424866363654	0.5318415261642285	9671	4
cg18519450	2	121746027	-3.036395415995031e-4	1.9656331649812702e-4	0.1224087664598744	1.5371992834145922	0.6737117473767181	9600	4
cg18519460	6	11832008	-1.4933737760076157e-4	1.2865811646996887e-4	0.24575158468620834	1.907361131638342	0.5918550491555014	9660	4
cg18519564	9	4792419	-4.207419356496384e-4	2.5334323291264897e-4	0.0967619525689826	0.9413135082211138	0.6245919302342479	5807	3
cg18519737	7	2656422	-4.190659915589867e-5	2.0037873674709893e-4	0.8343413254068346	2.7197380607699113	0.4368834324307566	9603	4
cg18519757	20	23339257	-0.001431255811716103	0.001592297749919558	0.3687262137781488	5.725501943194254	0.12575625232145435	9702	4
cg18519774	7	156889207	0.003197943880428921	0.002302088096352539	0.1647873797559465	3.134007872582048	0.3714217176799677	9693	4
cg18519834	20	60303394	-1.1271513066017457e-4	6.657844786269395e-4	0.8655632532046575	1.3896592362066902	0.7079604441300039	9706	4
cg18519837	19	49924582	4.3479931554525565e-4	1.7020940606138948e-4	0.010634152845204565	9.061168692909657	0.028488573795623886	9698	4
cg18519902	5	95215417	-5.526240929869953e-4	4.807702250932561e-4	0.25036810877856236	1.3196069234664458	0.7244825677091083	9702	4
cg18519905	11	95289759	-4.7925480242531893e-4	9.303853094703233e-4	0.6064731317844438	3.866436047575691	0.27625250110620336	9703	4
cg18519925	17	72934146	-3.269826275574076e-4	6.07697925681363e-4	0.5905303080120801	0.6954731778974088	0.8742681834907334	9702	4
cg18519988	7	30491309	3.554457599786691e-4	4.8816079976806906e-4	0.4665324601540282	1.1206419933275864	0.772093505839665	9700	4
cg18520034	19	5506597	2.8974982215246764e-4	6.624317292537818e-4	0.6618188937753913	4.6737600810353435	0.19730514226519508	9704	4
cg18520125	13	28903926	0.002276804752821987	8.425996567593013e-4	0.006889904627316047	2.2375435450050176	0.5245913700509681	9675	4
cg18520141	19	54704690	-1.27569251731411e-5	2.3135843821581816e-4	0.956027545967598	3.4429105796677453	0.3282422582000386	9688	4
cg18520238	11	36422557	3.6555745997715264e-4	3.0549742750224406e-4	0.23146347286058186	3.2473680474636857	0.3550354655426796	9678	4
cg18520411	19	19516967	1.0249586213214714e-4	1.39562523923627e-4	0.4626999899939199	0.8003860551852479	0.8493746918488655	9705	4
cg18520505	19	8000449	-6.340811865388205e-4	3.9904091484040257e-4	0.11205746607095583	0.7536982461498869	0.860506646573213	9706	4
cg18520517	22	22875038	-7.564747842191451e-4	5.113262261004463e-4	0.13902363773358897	5.731220751239195	0.1254448419890127	9704	4
cg18520696	17	4631822	1.2425152874161974e-4	6.33381624483977e-4	0.8444758041011715	3.0892715563515103	0.37806500841050567	9697	4
cg18520777	8	100635039	6.90207354238276e-4	9.67692429534922e-4	0.47569060534132906	0.5341886784029652	0.7656008418863092	5803	3
cg18520851	5	115149189	-3.506070825077994e-4	0.0012178225337527333	0.7734258169073771	4.376550938699635	0.2235695337789256	9704	4
cg18520856	22	36925425	-1.2490661771842048e-4	1.319433621804025e-4	0.34380775378933265	1.3532054018163524	0.716539347491448	9652	4
cg18520925	6	36305155	4.1282465230129225e-4	9.946098502551855e-4	0.6780965910940956	1.9162324289958665	0.5899736690147249	9703	4
cg18520994	2	234262964	-2.315462789742924e-4	1.8146143629615066e-4	0.20195262378926032	1.185923621874512	0.7563823506535768	9699	4
cg18521047	3	13521253	7.638583939646738e-5	1.449005776033185e-4	0.5980822395133449	1.5074333908812814	0.68055577335646	9679	4
cg18521305	8	142316861	-6.56556718015586e-4	6.196947543762868e-4	0.28937938216839315	2.753165672033752	0.43126782127522884	9702	4
cg18521362	2	62390918	4.508606651602455e-4	6.40387426597061e-4	0.4814056257772101	0.8449201209389339	0.8386952679100657	9699	4
cg18521536	2	203241570	-2.775766447173265e-5	1.4470157023897373e-4	0.8478777404836979	0.5499575924879978	0.9077865787502079	9706	4
cg18521743	19	59025573	1.466342549510017e-4	0.00159040254936652	0.9265395677174831	2.539477165032207	0.46819890205108056	9703	4
cg18521772	17	34949117	-3.938540161185745e-4	4.907269130668034e-4	0.4222099793407937	3.8078947867170228	0.28296916915389514	9705	4
cg18521796	3	128713631	-2.2894482297733233e-4	5.412673983113691e-4	0.6723104747907527	2.508093397420007	0.47383020071431886	9706	4
cg18521914	10	50887566	-2.1105809149307296e-4	3.365850681711271e-4	0.5306217390776524	0.8320001970165485	0.8417986825695294	9705	4
cg18521925	6	110798323	1.4483047546848913e-4	5.637938970116894e-4	0.7972671666601359	0.7988403863891299	0.8497443775478408	9702	4
cg18522038	17	30568596	-0.0011992384740503541	6.567406434478084e-4	0.0678433677772056	2.358762384041924	0.5013571496941089	9702	4
cg18522102	13	60970987	2.8833171043312e-4	1.9676563790062106e-4	0.14282381210863732	0.18069669660421128	0.9806436566073915	9702	4
cg18522231	3	196705629	-0.006364432571757948	0.004252697080003718	0.1345067911101633	3.530514119007647	0.31682605320083135	9701	4
cg18522266	19	11072136	2.028677588291966e-4	1.5430371059297504e-4	0.1886005701795421	4.808712568946264	0.1863521106077178	9584	4
cg18522284	2	70781310	-1.434563950534546e-4	1.624358051921332e-4	0.37715119581472467	3.837273074893753	0.2795803132104222	9705	4
cg18522315	20	8000623	-5.85044091626236e-6	2.740981508328192e-4	0.9829709830172648	3.3229328022462825	0.34446355855210464	9704	4
cg18522351	19	48103913	2.0620936204065871e-4	1.2127425402240236e-4	0.08906405015701772	2.0641650801723612	0.5591963599304479	9652	4
cg18522413	7	106685015	2.4998260190602283e-5	1.1526922850496756e-4	0.8283108571103535	6.579463181736243	0.08658080320938255	9579	4
cg18522415	19	1698355	9.559918522386871e-6	3.494017039835843e-4	0.9781719444735026	1.398523279723554	0.7058809191599231	9705	4
cg18522518	2	127534476	7.858835392195404e-5	1.9893636512593804e-4	0.6928113935228144	0.7575684440788468	0.8595868011052338	9677	4
cg18522547	19	17690300	-6.548996598322632e-4	5.361309541889313e-4	0.22188568549887966	1.9069006288482726	0.5919528188755643	9698	4
cg18522603	2	205912371	5.0045500357828276e-5	5.916292935532278e-4	0.9325879159435081	0.860486707893396	0.6503508100281364	5804	3
cg18522626	14	60711065	0.001494502340381102	6.855491696176169e-4	0.029256904640190443	0.4293158494627718	0.9341221171444217	9629	4
cg18522655	17	77461284	-9.839915063530303e-4	0.001718557557946779	0.5669370572695653	8.71590919238175	0.03331649512599498	9704	4
cg18522690	22	36866511	5.669349704010046e-4	2.186395464519933e-4	0.009513944742177552	6.9680504937569445	0.07292311392364666	9703	4
cg18522715	7	158298958	-3.1095858656831287e-4	7.037581825282824e-4	0.6585946347243209	1.0067343372878452	0.7996224505662066	9701	4
cg18522740	10	101768580	-6.168227710404568e-4	0.0011358655299416151	0.5871008354043519	7.101352199862706	0.06873654232198127	9702	4
cg18522808	19	34263414	-6.184295362359146e-4	4.600959105478416e-4	0.17890577631411672	0.5075945698813199	0.9172197777680844	9697	4
cg18522931	10	63776828	0.001026369485381256	6.74333291669263e-4	0.12799636754821858	1.4126494398424314	0.7025723294187609	9682	4
cg18523172	7	105172664	1.0169102980345999e-4	1.7882189193806853e-4	0.5695786509956298	6.1986757396687	0.10233430365120319	9667	4
cg18523346	4	1729959	1.8076183872291912e-4	8.085192260065407e-4	0.8230907587972072	4.067429890011338	0.2542743739106665	9702	4
cg18523371	4	108911521	2.5504561210436255e-4	1.6179181827189848e-4	0.11493793357318335	1.6111843003265764	0.6568565219447551	9703	4
cg18523477	20	55967503	-0.00213635784967591	0.0012515831373535703	0.08783609695538896	3.0339712752597774	0.3864170726485647	9706	4
cg18523666	7	150129578	1.626791215111689e-4	4.0206650923388295e-4	0.6857660513436421	2.6517452563433332	0.4484900636792146	9701	4
cg18523750	19	47195678	-4.9346744833133143e-5	3.598843582748701e-4	0.8909372582867837	1.0099605216455254	0.798841822089602	9701	4
cg18523886	20	39126551	2.4143272008018277e-4	0.0010343954894653311	0.8154472005283866	0.27855851560022504	0.5976475767600077	4925	2
cg18523921	2	61765473	8.295578196335467e-5	1.4566598306359278e-4	0.5690215067832634	1.4257317667305307	0.6995143018188743	9705	4
cg18523979	3	13009124	3.5950987863254914e-4	3.2689503848848145e-4	0.2714316504390027	6.968888160430885	0.0728960515357917	9693	4
cg18524091	1	19185772	1.723251007131965e-4	9.124672389009685e-4	0.8502055184786488	4.400082145046889	0.2213777705564198	9701	4
cg18524114	2	505661	0.003568251633501416	0.0011623033404304962	0.002140708706653484	5.887391177534463	0.11721928530645775	9704	4
cg18524251	7	899486	2.6177008529821774e-4	4.129700096516657e-4	0.5261644243614831	2.8978598916213985	0.4076427364250892	9687	4
cg18524262	18	55862111	6.98172896798136e-4	3.7219120373983795e-4	0.06067660803256185	0.8916521203860772	0.8274418632274809	9703	4
cg18524540	22	19466782	1.1850188180415556e-5	2.164237282914101e-4	0.9563339939586138	0.5157235677207911	0.9154236797013656	9700	4
cg18524739	2	105471348	-2.7809803225593187e-4	4.622463525631308e-4	0.5474251227600528	1.9067642824180735	0.591981768750943	9704	4
cg18524788	7	25890808	-0.0012228184002753939	0.0011102717973153278	0.2707363028593112	1.995399748112741	0.5733620528236167	9685	4
cg18524934	2	97164073	-2.2763838498714357e-4	0.0010435711606246883	0.827324682061066	1.445911068707758	0.4853157667878687	5807	3
cg18524952	22	27053559	1.6124028317239162e-4	1.5722576674426995e-4	0.30511155001976276	0.5241758964650357	0.9135488606412209	9704	4
cg18525126	10	88617460	-7.301013789099286e-4	7.406454944562981e-4	0.32424912507610465	1.4208895113697009	0.7006455021632215	9701	4
cg18525312	14	35312638	-0.001384217699106166	6.589923049669812e-4	0.035684298888042455	5.016453263489214	0.17059631245080237	9701	4
cg18525316	2	121742841	9.554920231550646e-4	4.4188372267211384e-4	0.030593865717678685	4.335098366468025	0.22747924998033847	9705	4
cg18525352	12	106533867	4.5713184792039557e-4	5.530670646713006e-4	0.40849804607383333	3.7731126755496827	0.28702910570211887	9646	4
cg18525486	3	62357176	2.3707028224548545e-4	7.0740539757174e-4	0.7375296770118067	3.191568850792217	0.3630215773128219	9703	4
cg18525611	5	132948185	-0.00031660335382659703	3.218197533088584e-4	0.32521832069416945	1.4836520026533886	0.6860485469659617	9695	4
cg18525616	14	88630000	1.865314728072974e-4	5.307322285077297e-4	0.7252428185287754	2.401714480367047	0.49331555252626363	9693	4
cg18525669	2	20856493	-5.607492806921348e-4	6.01728925371128e-4	0.35138984378654603	0.8926555831483717	0.8271998146998217	9702	4
cg18525740	5	176449647	-1.2607910075798908e-4	1.2641909261461084e-4	0.31861377147658754	3.7122566073964887	0.2942584437676936	9706	4
cg18525873	11	12944544	6.843075620906413e-4	4.963057761340999e-4	0.16795570716593386	2.0367134942638794	0.5648217546508426	9698	4
cg18525965	19	46145630	4.9238339852380645e-5	1.887685925231173e-4	0.7942161407582413	4.175454081230463	0.24313091561051414	9704	4
cg18525972	12	52749958	-9.995456411234873e-4	0.0011602019001729063	0.38894767747610026	6.65743269140995	0.08365628855687562	9699	4
cg18526008	3	177076224	-2.7520099608294044e-4	2.4396267842137286e-4	0.259300713391327	1.6073832475570897	0.6577168789682292	9703	4
cg18526142	5	41763261	-3.716691293981867e-4	7.859699646511264e-4	0.6362991099390354	3.6125989069157027	0.30644936209277035	9696	4
cg18526161	14	64854366	6.081398402266141e-5	1.7240737667691228e-4	0.7242876915953859	0.6066525516200628	0.8949077492112004	9702	4
cg18526270	4	41216855	-1.098039300041568e-4	2.522811888778764e-4	0.6633851662415025	3.6942398191445265	0.2964297910398856	9685	4
cg18526332	12	110146053	-7.492436757502318e-6	2.9116822333866463e-4	0.9794708369179608	7.056208368470964	0.07012763645838231	9673	4
cg18526602	7	6487739	8.932997972175796e-5	1.411611417592244e-4	0.5268494088001929	5.017738476821849	0.17050284444724964	9624	4
cg18526607	5	54519307	-1.2661017701554232e-4	3.533556889412813e-4	0.7201128174434812	0.7833276793332499	0.8534505348483649	9704	4
cg18526861	17	73257861	1.003205913411669e-4	1.7052395455443453e-4	0.5563256370973654	3.9845475418077023	0.26313755797312816	9701	4
cg18527133	12	71834707	1.9381179367858084e-4	1.8067438252034314e-4	0.28339981936271097	1.4319054142175554	0.6980732610371463	9704	4
cg18527241	7	105319558	1.9210046176647234e-5	4.3181143079958e-4	0.9645161199722252	6.090500199192767	0.10728925623202944	9704	4
cg18527268	2	24270447	-8.536158076125777e-5	1.3766226086252856e-4	0.5352052811888003	2.5806326748207438	0.4608950101486918	9702	4
cg18527276	10	134106619	-1.766260685965277e-4	1.3603694134272504e-4	0.19416076551764463	0.7087609136263907	0.8711413847371761	9693	4
cg18527435	2	196933656	-2.7745731714001994e-5	1.0824852835053692e-4	0.7977075431797352	1.0565179452941966	0.7875798087295605	9673	4
cg18527470	14	104917157	-7.561240679524048e-4	0.0010627006484679067	0.4767671314901826	0.5116557356412921	0.9163233361563285	9701	4
cg18527537	11	33279252	8.677472950791868e-5	2.1155621738250537e-4	0.6816787642070645	3.3655774357166335	0.3386192794083787	9702	4
cg18527574	2	222434303	5.936995496320476e-4	0.002286075485248177	0.7950932536378923	1.3886519096306362	0.7081969296185383	9681	4
cg18527583	2	77856944	0.0019252378168653096	0.0016792125237701085	0.2515832398325898	0.4696675168512641	0.9255029637332045	9701	4
cg18527651	3	10284280	3.919780029260082e-5	7.517333760598737e-4	0.9584145736344177	1.8122023679731059	0.6122831706609999	9703	4
cg18527669	8	144509298	3.043646908935909e-4	3.00906733736119e-4	0.3117811083494632	0.8701286801944189	0.8326297968255192	9696	4
cg18527751	18	43756134	3.361955362502987e-4	8.276898931147089e-4	0.6846063932439955	2.527519261907142	0.47033825916790095	9698	4
cg18527764	12	49083894	8.624563897230209e-4	4.8417124689359935e-4	0.07486273026057087	4.56217254379683	0.20681122930423795	9704	4
cg18527771	21	44829111	-1.3288855050914682e-4	8.85049798977978e-4	0.8806477675125999	2.5196598724867982	0.4717485794047001	9697	4
cg18527899	11	62559545	-4.8399829086256073e-4	3.249924782226269e-4	0.1364189223759589	5.680547255685481	0.12822995369199441	9701	4
cg18527919	2	24398170	-2.398721785546419e-4	5.536649585028463e-4	0.6648373102265899	2.0181647580156006	0.5686451141321621	9677	4
cg18527971	2	177610783	3.2796536743908154e-4	7.638454191898266e-4	0.6676605934862052	2.7236424757886764	0.43622444388310494	9689	4
cg18528073	14	72270991	-4.2135325613766166e-4	0.0012312859001020091	0.7321959719889363	5.084895593797747	0.16568518174381794	9700	4
cg18528082	13	110790780	4.5729979652707427e-4	3.215720457538464e-4	0.15500427223313548	3.2959748613716426	0.3482032621118076	9699	4
cg18528091	2	236888308	-3.808810169829964e-4	0.0012197655229873314	0.754844783934085	4.600319076170231	0.2035147114187954	9703	4
cg18528094	17	17942359	-6.483936057814733e-5	1.4933705036984605e-4	0.6641567626397109	8.213070256947214	0.041807437975187614	9673	4
cg18528216	8	66617288	1.200079807908545e-4	5.545395478396399e-4	0.8286680635153053	0.5209283303377065	0.9142700707639898	9703	4
cg18528367	6	100912822	-5.866423614604791e-5	3.315782515494832e-4	0.8595678840152312	2.0657652159550617	0.55886968050799	9699	4
cg18528549	19	2191002	-6.783244875193359e-4	5.129117655332889e-4	0.18600256732549325	1.5865001289021663	0.6624546841426162	9704	4
cg18528591	2	232648086	-3.255278337689372e-4	4.4980061825189026e-4	0.46924020444975506	0.6555012794856476	0.8836171413901156	9696	4
cg18528593	19	3381526	-5.209746014064384e-4	4.526146495156573e-4	0.2497184746442118	1.1418489297291363	0.7669823815561495	9701	4
cg18528640	1	155579964	3.812755498723279e-4	3.0486838393021485e-4	0.2110718912038001	4.245899623632865	0.2361064514866378	9706	4
cg18528745	14	102976571	-1.23144054491422e-5	1.3407427368463908e-4	0.926819093781791	0.8867010618492954	0.8286359052598099	9690	4
cg18528853	7	140377261	-3.300900529013518e-4	4.544986027166552e-4	0.4676714424822444	1.4585614009182248	0.6918668204126103	9698	4
cg18529010	7	29271780	0.0025286389022879554	9.87058200166483e-4	0.01041333284509549	3.023340352075493	0.38804053368855057	9634	4
cg18529079	5	133942609	-1.474420485571238e-4	8.72719698447395e-4	0.8658395252882312	3.7337587639838645	0.2916856852628033	9684	4
cg18529173	15	73089318	3.3931340788525904e-4	2.0736115168835367e-4	0.10176838747089356	0.23594753273589805	0.9715875489859561	9694	4
cg18529243	11	58911115	1.8615320243760186e-4	7.060295506766003e-4	0.7920403366111262	0.8140786065287375	0.8460967375873873	9705	4
cg18529246	5	154027481	-8.455270144289926e-5	3.2393282632381566e-4	0.7940776669561785	4.600610665245106	0.20348970198154104	9704	4
cg18529569	2	70169911	-2.615729164951236e-4	4.6646964371015783e-4	0.5749678832480243	3.073696669917231	0.3804015817516237	9705	4
cg18529840	17	9808771	-0.001643891479652864	9.639740620438718e-4	0.08813336103302301	3.7380309080388145	0.2911769239821011	9706	4
cg18529846	14	23057979	-4.733102409401149e-5	1.8695438630297133e-4	0.8001377485853672	0.5312184715852574	0.9119812271873885	9698	4
cg18529892	19	1052159	-1.9323200774261264e-4	4.5904929185851295e-4	0.6737992155252279	2.6420467474612574	0.45016584502626844	9705	4
cg18529958	11	8936435	3.490563973253847e-4	4.4846465425078715e-4	0.4363706788886864	6.529051960325706	0.08852378088558216	9704	4
cg18530107	10	93311962	0.001944282912504514	6.874701868221165e-4	0.004681486372781609	1.7546983498920992	0.415883887217884	5803	3
cg18530189	12	76742306	1.9810056303297825e-4	1.7718640194820437e-4	0.2635521318580301	3.641049273309236	0.30292396781730646	9704	4
cg18530251	8	22409574	-9.408602180925841e-5	3.874949880511209e-4	0.8081558597738516	3.1849919635658672	0.363973019657123	9632	4
cg18530282	10	115439379	2.7876984340024813e-4	1.9795199173244565e-4	0.15905114737294815	3.9508414483179197	0.26682152648234997	9653	4
cg18530299	8	50818283	0.0016794937360593023	0.0012738593619831889	0.18735991763026325	0.02356772709815369	0.9882852942557369	5807	3
cg18530324	18	46064992	0.0012188206283465387	7.485985684729705e-4	0.10349595264527488	7.140036082743759	0.06756578484576586	9704	4
cg18530511	3	159479909	-2.678261386482936e-4	6.908398038445847e-4	0.6982513974233344	4.827216762476351	0.18489529314661476	9695	4
cg18530512	19	14186152	-1.472421628671413e-4	1.874913555515996e-4	0.43226143447422655	1.3218266524168492	0.7239567625652359	9702	4
cg18530551	5	172670879	-5.825436441977605e-4	3.951816910460093e-4	0.14045036774375186	7.022040675212645	0.07119856934405319	9691	4
cg18530645	19	12759156	-1.3027050640796118e-4	0.001768079840444135	0.9412657405983641	3.2685284046269647	0.3520469792259396	9703	4
cg18530712	2	1700694	-9.595645172254707e-4	5.006947244647523e-4	0.055305781166488904	0.6927895045144918	0.8748986060084629	9704	4
cg18530716	17	6947403	7.998941906138939e-4	3.7674435012383106e-4	0.033739188953380454	3.115498134615007	0.37415816498448645	9697	4
cg18530729	8	30514814	-2.9616340618347987e-4	1.465543696487802e-4	0.04329599582795672	3.1733778646541877	0.36565841742368976	9695	4
cg18530748	16	28634844	5.605045697805679e-4	9.710201933578129e-4	0.5637822965151533	8.463997904180845	0.03733518702276088	9698	4
cg18530766	14	96968737	2.505471492368973e-5	1.5181116059411734e-4	0.8689135301405346	4.793214539237033	0.18758049801756582	9642	4
cg18530920	5	155953894	-1.1243362982970476e-4	5.714318794241174e-4	0.8440171441667381	1.1374905611431454	0.7680322799207907	9701	4
cg18530950	2	128284093	3.2676516563143765e-5	1.4798714251806566e-4	0.8252431360150109	3.421255752116859	0.3311195043116085	9648	4
cg18530956	13	100544747	-4.373010425551411e-4	8.213268163194265e-4	0.5944265207929649	7.323626159696719	0.06226770353649169	9697	4
cg18531146	11	12715649	-4.3896532728608705e-4	3.2549015216281555e-4	0.1774562905181668	6.438449778587017	0.09212175525811934	9704	4
cg18531164	14	61120108	3.4656259941010767e-4	4.019883776399183e-4	0.3886209675307761	8.747479523826096	0.03284369394987393	9681	4
cg18531176	10	131706744	-5.950974968790434e-5	6.452894101934818e-4	0.9265218194826518	0.20966953842682529	0.900473296205969	5800	3
cg18531204	11	128416765	-2.65615316815338e-4	5.757289496642214e-4	0.6445440716452311	0.18879141040208147	0.9099226298751548	5802	3
cg18531351	15	40612705	-5.027819325671954e-4	4.203222838807384e-4	0.2316255598928163	1.0873301786959981	0.7801334758801594	9705	4
cg18531360	5	61890255	-0.0011382188867516115	6.808880595089529e-4	0.09458977685941501	2.7319051942073127	0.434832541824883	9701	4
cg18531405	17	73234288	1.404015806068895e-4	4.671689099571065e-4	0.7637675162239606	1.7227892936360014	0.6318791561106362	9702	4
cg18531635	8	23145964	7.092650406948382e-5	2.1256894046055156e-4	0.738633469068859	2.8884540619416943	0.23592837141684989	5809	3
cg18531690	5	179514901	-8.968227418388184e-4	4.875294502493377e-4	0.06583796512873553	6.368893407230235	0.09497892740637383	9692	4
cg18531779	4	76487391	-7.126480383478682e-5	5.927579041978057e-4	0.9043042663995473	2.9226032703511686	0.4037128081517131	9704	4
cg18531869	14	52452196	-2.0388492621781843e-5	5.203772264821072e-4	0.9687467061228978	3.40941864533513	0.33270163219310045	9696	4
cg18531916	10	130124378	-6.655418023808762e-4	7.240011477697129e-4	0.35796211729355	1.9103934612629458	0.5912115202939228	9696	4
cg18531954	7	8009369	-8.559009616183298e-5	1.6279241383626908e-4	0.5990534473763091	5.456576740481171	0.14125900089153481	9699	4
cg18532070	7	41940672	7.20260935953179e-4	8.470272209367297e-4	0.3951362092349497	5.2393658566425225	0.1550855915876357	9665	4
cg18532076	6	54711417	-0.001515876451555388	5.030155242586182e-4	0.002581867739482382	2.9097075302383226	0.4057570238466948	9698	4
cg18532105	3	114069726	4.09083565300359e-4	4.13376057146716e-4	0.3223618404181955	0.4145723706002429	0.9372160030982086	9702	4
cg18532131	5	3128258	5.540456104371769e-4	8.796558020985167e-4	0.5287968917103929	2.239833907332762	0.5241450092674936	9705	4
cg18532190	7	77649177	-7.379800975968368e-5	1.6856810600925478e-4	0.6615360321270954	2.1998558629167184	0.5319767622792574	9676	4
cg18532208	7	212938	3.49239897512686e-5	2.7663588976213063e-4	0.8995377286348876	0.4896999468851414	0.9211483909730152	9626	4
cg18532215	3	145879568	-0.0011792089500415103	0.001576453536729035	0.45445185305099056	6.438768032082472	0.09210887415336673	9702	4
cg18532239	5	619883	0.001034985081850295	4.7645447204753286e-4	0.029835726560725858	4.060845510102274	0.2549684274181404	9699	4
cg18532308	19	8642308	2.1235212477172917e-5	1.923365100902704e-4	0.9120869506620517	0.8209072951127785	0.8444600250014496	9705	4
cg18532480	8	66556501	1.4747319822178964e-4	2.581320653165509e-4	0.5677901334549779	1.9638138895171762	0.5799511341210538	9690	4
cg18532622	14	89985426	-2.0837889659157586e-4	4.2935575064454763e-4	0.6274428230943823	4.09898092379347	0.25097243136290387	9702	4
cg18532726	12	108079562	-2.0193583242747386e-4	2.13134848323803e-4	0.34340660662528905	0.4808732382518217	0.7862844792664232	5808	3
cg18532727	17	21454896	0.0017977557417789647	0.0010761009150723458	0.09479675381190393	2.837275418549265	0.41740042238778985	9672	4
cg18532869	10	14879988	2.3387993784625765e-4	1.6595964321193185e-4	0.1587589234045897	1.4085091602236275	0.7035413544981581	9701	4
cg18532907	11	5508789	-5.716655197735593e-4	8.803836008133026e-4	0.5161206680231865	4.4142121736748	0.22007120115135595	9661	4
cg18533201	8	97157453	-2.7542215212298066e-4	4.754020213157224e-4	0.5623558850778613	3.3234619810710324	0.3443905006077754	9698	4
cg18533225	22	50986813	9.689963418812851e-5	9.110890911472301e-4	0.9153000388025873	8.569516234040254	0.035597295555977085	9705	4
cg18533313	8	110553825	-0.0012824848864838537	9.615652915586384e-4	0.18228676419599318	5.895234254002164	0.11682005782673659	9675	4
cg18533365	10	134421333	2.6517449515568687e-4	5.673876096108262e-4	0.6402420559445701	2.482361513431007	0.28904272722875823	5807	3
cg18533386	1	181452039	-6.113452882655844e-4	4.124193251282416e-4	0.1382500913764756	6.880052508243475	0.032063843508759356	5806	3
cg18533392	5	173386190	0.0016760675789884256	0.0012411098932228913	0.17686891186851483	0.11247355941783004	0.7373454078486047	1324	2
cg18533397	1	110186005	1.842052187440197e-4	2.2489689152844147e-4	0.41274921205682225	1.4169846527420762	0.7015583084348844	9675	4
cg18533466	6	7107952	-9.486610889591599e-5	1.2924436689680898e-4	0.4629452315836691	3.785737436339942	0.28554947048840273	9703	4
cg18533473	20	62098253	-8.961421296524227e-4	7.447883542335998e-4	0.22889229543304027	4.897569468800484	0.17945311326344093	9566	4
cg18533525	1	217581184	6.380543166360382e-4	6.668602576684663e-4	0.33866637865811844	7.724440175010534	0.05206357715951158	9703	4
cg18533546	8	1845250	-2.807950698902421e-4	9.240334176103421e-4	0.7612194844648065	3.099787914099336	0.37649426850203693	9679	4
cg18533833	12	133464613	-2.3859901539031237e-5	1.6526310769434774e-4	0.8852041642136842	1.0418982958168868	0.7911152485107057	9645	4
cg18533883	1	11919464	2.839396883317688e-4	2.0903291688378897e-4	0.17435291623380744	0.24080322694438705	0.8865643090386316	5793	3
cg18533943	14	65380954	4.0528225781891436e-5	3.921098573203923e-4	0.9176777615596534	1.9090690507705752	0.38499130653214264	5807	3
cg18533966	1	19336603	7.97477696563311e-5	5.067855628774716e-4	0.87496114616419	4.14326732692601	0.24640363676810134	9704	4
cg18534039	17	43883072	-7.092630952026415e-4	8.210271716091107e-4	0.3876577344674251	1.5202147718458079	0.6776126919978499	9702	4
cg18534077	10	104628846	-9.7257596818367e-4	0.0010959233461570888	0.37483726616816754	7.220170141992201	0.06520164390974482	9698	4
cg18534312	8	140642584	-8.16269173069173e-4	5.904081597256211e-4	0.16680269601230294	6.6636098290454875	0.08342870663775512	9702	4
cg18534318	1	156829287	5.700855990305688e-4	3.1123357884047794e-4	0.06699658240921845	1.5243266855832591	0.6766672322072029	9699	4
cg18534345	10	120355342	-1.318350827661787e-4	7.736597004469762e-4	0.8646920452634566	2.047346717686628	0.5626380959530668	9701	4
cg18534491	14	24641155	4.6244845103141183e-4	4.1465531836553125e-4	0.264739061746945	2.6470929894755066	0.44929328638305166	9688	4
cg18534836	7	1347342	-1.0543930285022941e-4	7.907011508568721e-4	0.8939172820955466	6.224764826502778	0.10117253681086777	9704	4
cg18534872	10	58121066	3.9077395582671305e-4	2.620645695267721e-4	0.13592575042586005	1.1052516345973908	0.775806471774699	9684	4
cg18535011	5	31194448	-7.110782187119313e-4	2.792915069239587e-4	0.010896290602196056	3.548161809265742	0.31456920690391815	9703	4
cg18535167	5	170173410	-2.036296836971472e-4	5.521843752995603e-4	0.7122982879395752	5.319992979478293	0.14981032515657616	9706	4
cg18535283	22	43044071	-0.0011745866524979975	5.786778497274451e-4	0.04237927114997142	11.822385348968048	0.008017032538433184	9701	4
cg18535410	13	113793268	0.0010698254138762462	5.954371861050289e-4	0.07238234622103884	2.3917229838978447	0.49517724642857686	9702	4
cg18535415	1	200983238	9.275459311189274e-6	4.061692148909147e-4	0.9817807398841009	12.150272776920232	0.006885723164930576	9705	4
cg18535437	14	60715218	-1.9207217358973205e-4	2.249495910265873e-4	0.39319065539018594	0.12783860857299617	0.9882991630209663	9621	4
cg18535445	6	150464117	-1.5185836669473e-4	1.7697917340332345e-4	0.3908605276269652	4.958311522760408	0.17487535543322905	9702	4
cg18535455	12	133129288	3.316538359623451e-4	3.6918340859341147e-4	0.36900198542457935	6.777530044748575	0.07933703630879953	9688	4
cg18535456	12	112203801	5.640857994405641e-4	6.421911402878082e-4	0.37973926974467404	0.6022139420901269	0.8959253553490079	9688	4
cg18535611	13	28505434	-0.0011742563000238094	0.002270414520926348	0.6050171946307046	5.418768833413992	0.14357867761331833	9640	4
cg18535642	10	8080012	1.6870885841721093e-4	2.4108678128658212e-4	0.48406172578111634	1.3664658745605238	0.7134137941087965	9618	4
cg18536042	19	40899779	-4.1556343740860226e-4	7.083588305517557e-4	0.5574343097124683	0.3617464126985351	0.9480263198882605	9697	4
cg18536118	5	14901012	7.228070486227063e-5	9.412589326762318e-4	0.9387893962800069	0.8755163371283734	0.8313318956473222	9693	4
cg18536123	17	26694939	-9.937092174513578e-5	1.213695480206667e-4	0.41293092370447426	0.8128402180647659	0.8463934217886223	9600	4
cg18536148	17	59533844	-4.1941167774256044e-4	0.0010326219118517287	0.6846236464095085	2.162200920522567	0.5394319331022142	9705	4
cg18536327	3	52327549	-1.0784652177326997e-6	3.827208426113704e-4	0.9977516520868486	1.937378281721118	0.5855052581116192	9704	4
cg18536607	15	101729526	-1.427377908744766e-5	6.341349053030743e-4	0.9820418869394217	2.9740100667726854	0.3956496951804496	9704	4
cg18536644	11	2423045	-3.629102346560089e-4	0.0012857488880286699	0.7777472830263652	4.768312093301118	0.1895701294744375	9685	4
cg18536707	5	67484212	-7.734079805182539e-4	7.929447201208918e-4	0.32938083089319536	5.657055298139492	0.12954098140136378	9680	4
cg18536802	5	112043188	3.084456838643099e-4	1.7999227813679652e-4	0.08659106824357485	0.6870881113913785	0.87623667172548525	9689	4
cg18536819	8	93331853	-7.183340887106991e-4	5.263293345400916e-4	0.17231603055942427	2.899849315124821	0.4073255809221104	9700	4
cg18536827	7	37264586	-6.43472462552486e-4	4.4147910354861363e-4	0.14496799673785088	5.204952704230131	0.15739013668086826	9699	4
cg18536994	17	76230868	-3.175112735030339e-4	5.61837521318889e-4	0.5719853020959724	3.4908602232484442	0.3219494553168729	9696	4
cg18537001	1	38230834	6.514463910513512e-5	7.695314920211742e-4	0.9325357232681497	1.924379823579276	0.5882493215672003	9705	4
cg18537027	5	64601816	4.8770437095082994e-4	8.420078585695721e-4	0.5624434784711696	4.948866255423733	0.17557992903071473	9703	4
cg18537063	7	100086099	-1.889692198039862e-4	4.2613636706169503e-4	0.6574418930235625	0.6605976679063745	0.882430258906069	9677	4
cg18537071	11	66035986	7.659822101094728e-6	1.4140072488747065e-4	0.9567989060507714	1.710865407118432	0.6345208747771072	9646	4
cg18537085	2	70120936	-4.4010611551046345e-4	2.2904721343268195e-4	0.05467315939694241	1.6136045242336543	0.6563090344042471	9703	4
cg18537205	10	114575091	-7.50368476941155e-4	0.0012602836208492473	0.5515784538760774	2.478473681557975	0.2896051484652477	5804	3
cg18537222	3	12435731	-6.800558089663517e-4	8.585481586615475e-4	0.42830249744045534	4.5953136478062095	0.20394446949619044	9649	4
cg18537361	1	247109089	2.2687578031087237e-5	2.4473673474172434e-4	0.9261403300066631	2.518234347207116	0.472004739867346	9675	4
cg18537410	1	6749392	8.732635805016648e-4	6.92055254420908e-4	0.20700606485082426	2.589943266930148	0.45925535049759025	9704	4
cg18537454	10	22623213	-4.596359585060907e-4	0.0011707966202376128	0.6946267978740261	0.8959108697088812	0.8264144966506437	9695	4
cg18537464	18	76345144	0.0015807378630151153	0.0010080373160173965	0.11684979967961805	6.217751755103933	0.1014835855996899	9703	4
cg18537476	1	229252112	-2.5658737527244643e-4	1.758607133183898e-4	0.14455478704835767	2.6083846099891264	0.4560215122138526	9671	4
cg18537482	8	1911588	-3.329897940043332e-4	4.831746162408862e-4	0.4907158457018108	6.440780584708314	0.09202745746683746	9702	4
cg18537617	5	156729852	2.740118245285306e-4	7.055578147304157e-4	0.6977481817064476	0.4929743383426238	0.9204321855458676	9699	4
cg18537677	1	56720133	1.5279452677271365e-4	5.516011046559865e-4	0.7817786851692174	1.8763766430152562	0.5984571833163426	9695	4
cg18537730	19	49250080	0.0014070668465513626	0.0016566404329116436	0.39568680319861543	1.2497422926507675	0.741100415487807	9690	4
cg18537894	3	186560083	0.001331154262630435	6.719797434201549e-4	0.0475975503621025	0.7708715220191362	0.8564207314170509	9668	4
cg18537930	10	134298584	-2.847285376634696e-4	2.2676538134003453e-4	0.20925795231362052	2.121474631745249	0.34620045711149694	5760	3
cg18538138	2	33604572	-3.4659839056080726e-4	5.676882519367997e-4	0.5415018155372741	7.012999793994599	0.07148457707045178	9699	4
cg18538253	11	64072693	-2.8389751523692255e-5	1.1926273886712585e-4	0.811847149167832	0.19782449018823517	0.9779397330976081	9655	4
cg18538270	17	80415818	-1.1225745729219419e-4	1.8217840914491087e-4	0.5377657104124289	4.429041514542094	0.21870762504625393	9705	4
cg18538297	19	58892579	2.4939312949818755e-4	1.737440412490064e-4	0.15117161717403407	4.166917814601059	0.24399498067350028	9673	4
cg18538340	3	132756780	0.002002524599435093	0.0017764882723486771	0.259641984105395	9.295506190455765	0.025609355894626665	9703	4
cg18538501	8	136304116	-0.0010477730246395806	5.82254031599511e-4	0.07193775247499938	3.0456859244021723	0.38463480201296874	9703	4
cg18538662	4	7941764	5.064668852054925e-4	3.479193287979609e-4	0.1454749989442508	0.38084885176060324	0.9441696319076339	9660	4
cg18538668	14	103839038	1.0614313720112513e-4	9.480112955946968e-4	0.9108519504618744	2.7138399327207483	0.4378804642138719	9699	4
cg18538675	20	60740466	-1.3577021950761018e-4	1.1496802871523992e-4	0.2376269891824157	0.28207583751755444	0.9633635118575526	9652	4
cg18538812	11	59614095	-2.556620905177181e-4	4.3219064354732724e-4	0.5541524052041367	3.582923787219028	0.31016536660182487	9702	4
cg18538821	12	12419765	1.3138752596052994e-4	2.47194085305307e-4	0.5950614963917722	2.0034398448511137	0.5716930588506152	9666	4
cg18538958	4	104640662	-0.0013481414102080353	0.00142265604926875	0.34332147852064854	3.563706284890049	0.3125931378579905	9692	4
cg18539086	11	1432030	5.638999557085524e-4	9.364664943905697e-4	0.5470695638267	0.5207831858262353	0.9143022790064732	9704	4
cg18539122	13	79169872	-0.0013269922943543984	7.005030242409688e-4	0.05817963065508052	0.4835027774048317	0.9225005403800172	9705	4
cg18539332	10	88727649	-8.459494124204666e-6	0.0010765603114211962	0.9937303742100969	1.4925342003924826	0.683994501938562	9705	4
cg18539461	1	201709675	-9.423116952576514e-5	2.7848000432562265e-4	0.7350792636699384	0.5081713794903365	0.91709256257459	9580	4
cg18539474	1	113933413	3.382417195343564e-5	2.4335172592822275e-4	0.8894557275938763	1.5326940608767385	0.6747453734550561	9697	4
cg18539745	16	10674326	-1.672355871211407e-4	1.9081661455356362e-4	0.38080149384258	2.3102993476744507	0.510550697376741	9704	4
cg18540157	11	89867679	-8.178813275411058e-4	4.817366374482418e-4	0.08954988024873158	0.45288854100735365	0.9291127493736524	9692	4
cg18540249	8	1500367	-6.833775150454323e-4	3.836629857351742e-4	0.0748810585668911	6.8280405346827004	0.07758542850455374	9703	4
cg18540299	19	41314000	1.2084514546801719e-4	6.405381907756474e-4	0.8503578227685243	2.540713107538145	0.46797822423587904	9700	4
cg18540305	13	114145361	5.2969519159283814e-5	1.2078816678559544e-4	0.6610004215903733	1.8413736066413038	0.6059732264427947	9639	4
cg18540328	5	90575362	1.395487285099637e-4	0.0019011491523461205	0.9414859840155487	1.3772001265768703	0.7108877425574115	9705	4
cg18540374	18	9102459	1.3084516270636524e-4	3.0721848028870046e-4	0.6701787890225936	5.088000578926571	0.16546556332772297	9688	4
cg18540455	3	33759827	4.383368095057436e-5	1.3773659031542681e-4	0.7503007539888962	4.7342979492683694	0.19231958114932343	9646	4
cg18540492	1	50489418	5.545212286592113e-4	6.530807206434234e-4	0.3958338388033439	0.6322461550185671	0.8890122802469602	9701	4
cg18540529	7	157933172	0.0010424442595506486	5.043121064830418e-4	0.038728336825647455	2.0125399313268613	0.5698080786606377	9700	4
cg18540674	12	54405379	4.413333556468242e-5	0.0010227100344727934	0.9655793139417993	6.275801252036518	0.09893630844519054	9693	4
cg18540794	15	71432294	-5.832408699752601e-4	6.554553335628796e-4	0.37355959191424154	9.763143261116634	0.020690615298872925	9703	4
cg18540816	12	132896338	-0.001977099782371379	0.0013540333272165153	0.14424722607268017	0.6307630206247679	0.8893551658904263	9703	4
cg18540871	6	143832937	3.3633728898816584e-4	2.5109747658297614e-4	0.180418035770175	2.058832001421184	0.5602861198519337	9694	4
cg18541047	15	75917977	1.5033878219474137e-4	2.2672451968758057e-4	0.5072728570924343	0.26331103595259375	0.966774225343876	9698	4
cg18541087	19	3293448	-0.0011143204776749493	5.388278420025823e-4	0.038635747607556115	2.0969906917094336	0.5525218067810307	9705	4
cg18541211	7	150725083	8.21889833226355e-5	1.9687298788301016e-4	0.6763331139170476	5.990913188272696	0.1120531561265548	9700	4
cg18541234	11	66613657	2.3284445783421524e-4	4.875572832220912e-4	0.6329537672224868	0.46264406894405397	0.9270182677297655	9705	4
cg18541254	13	112709550	-1.4531258737021627e-4	6.326609022414205e-4	0.8183367136789808	0.06904820192425103	0.9952731811685949	9702	4
cg18541417	15	38856528	1.9190315762740353e-4	1.2510838512403072e-4	0.12505542485136592	2.8631816034816904	0.4132044304799871	9675	4
cg18541421	13	111768813	-8.69463980962074e-5	4.998983841159753e-4	0.8619219340744184	3.96699439493214	0.2650502658207833	9683	4
cg18541453	5	169624611	-7.58209800937384e-4	0.0011236757689445506	0.49982919678856813	4.092204495573563	0.12923765951568872	5701	3
cg18541469	7	77325579	6.018068603835318e-5	2.1102342432813308e-4	0.775502517785164	1.0817961623213839	0.7814702800671413	9678	4
cg18541581	14	21905982	-6.275832755773793e-5	4.302892760171749e-4	0.884038635552886	1.570736735604659	0.6660431182313291	9705	4
cg18541609	5	430359	-7.876826907521903e-4	4.69302905890952e-4	0.09326708656170919	4.393852841205278	0.22195604890858842	9698	4
cg18542050	12	89986573	-0.0010914447775964686	5.039233549899755e-4	0.030319256583808386	1.1283679293575328	0.7702307399010382	9704	4
cg18542098	19	36499326	5.487966466311066e-4	3.762877884712582e-4	0.14471675125139444	2.283150612971286	0.5157564851901161	9703	4
cg18542177	7	12726431	-2.4681062524742526e-4	1.5579147660806444e-4	0.11313979088216794	2.1141421828397604	0.5490570061676818	9575	4
cg18542304	15	99288216	-0.001307907775801743	6.414687774116316e-4	0.0414573501824767	0.4936840216434843	0.9202767973703084	9705	4
cg18542377	19	4172961	-1.281624382721145e-4	2.5545431507554997e-4	0.6158757873399091	1.1442804709627175	0.7663967644898062	9696	4
cg18542495	2	43495541	-5.931538231912704e-4	8.397825186886315e-4	0.4799901694659743	0.1006438994010195	0.9917600415069879	9701	4
cg18542546	7	1982333	5.043559260825767e-4	5.914626264307968e-4	0.3938109253273069	3.5027315515169697	0.3204080205040246	9697	4
cg18542613	13	72208666	-4.5410818578595395e-4	4.248748632475386e-4	0.28515774998590554	13.441051107015708	0.00377369789457821	9706	4
cg18542688	2	241290875	-0.0017600483688496916	0.002103295177020464	0.40270206663451474	0.49013635357969854	0.9210530062432327	9583	4
cg18542829	7	87257538	6.64901048869019e-5	1.7035476559392664e-4	0.6963119461303384	1.0112237252891862	0.7985361723116846	9667	4
cg18542842	3	63857914	0.0015142933329102275	0.0015773184236150461	0.33703363090503974	0.12452007172938634	0.7241828909496479	1334	2
cg18542853	17	76000154	1.560113440095565e-4	9.94100859287897e-4	0.8752943903900172	2.429007079981957	0.29685735552190584	5802	3
cg18542967	7	70258753	-1.6538658989732893e-4	4.402436966315649e-4	0.7071618374762809	1.6087873617418988	0.6573989897916339	9702	4
cg18542992	8	37552144	3.7716084005816146e-4	3.4659553544550185e-4	0.27651245540635394	1.2157584499075307	0.5445044168142554	5800	3
cg18543018	2	236961065	2.945866257338049e-5	3.897806912778717e-4	0.9397552123885213	1.9018231786246855	0.5930315259119308	9673	4
cg18543035	10	8374526	-7.476271737409762e-4	1.9021524657022182e-4	8.479507544338253e-5	1.4089723994321954	0.7034329052000339	9705	4
cg18543108	3	197106022	3.361637994068342e-4	4.4334531427300334e-4	0.4483050937899013	0.8563785123362331	0.8359398262399453	9702	4
cg18543130	10	116701397	-3.4515081421993086e-4	5.310415638128095e-4	0.5157240938473616	2.5014280640372877	0.47503305547632857	9693	4
cg18543142	3	23137484	8.321870336764651e-4	6.650918622312441e-4	0.21084830397443793	1.8254101201013337	0.609421081763144	9703	4
cg18543242	14	23290393	-5.025213857353294e-4	4.688402677073398e-4	0.28379225484703857	0.7504825113896805	0.861270501336908	9674	4
cg18543306	2	69179204	-6.044169677630923e-4	8.267961466181094e-4	0.46475774040028606	0.10845662915800465	0.9908036353623184	9636	4
cg18543428	13	37389462	0.0014535388425884767	7.865424162112313e-4	0.06460078732856099	10.248269273532745	0.01656947093895802	9696	4
cg18543610	13	100627929	0.0016989178225442106	0.0013729770602108986	0.21593969764499318	4.170964827498096	0.2435849810346821	9692	4
cg18543772	10	46090499	1.6385818197888475e-4	1.449817986593479e-4	0.25839267710499253	1.802638484790167	0.6143609402817432	9698	4
cg18543871	19	46281018	-2.3265480789026386e-4	3.7961987334521037e-4	0.5399672201284016	2.615310982460067	0.4548116544465044	9705	4
cg18543971	15	86686938	-4.950956058496301e-5	5.217397497229864e-4	0.9243996483727402	1.4994043255253744	0.6824078185206423	9706	4
cg18543991	3	145871392	-0.0013704309645948033	6.181431823211773e-4	0.026622259179430677	1.225140925719357	0.7469810089301188	9703	4
cg18543993	8	88886320	4.226216755509523e-5	1.8566140259570655e-4	0.8199336338602861	0.664569945639677	0.8815040871597943	9661	4
cg18544058	8	22034771	6.063973351610228e-4	3.7341638008971475e-4	0.10439345099370073	0.6652436193180127	0.8813469216142837	9703	4
cg18544085	7	45026350	1.3228094024430107e-5	1.6813565876130592e-4	0.9372910312527958	0.9514334662641457	0.6214394905357168	5804	3
cg18544329	7	96654198	0.00011789953588816366	5.854221983225533e-4	0.8403918183563758	1.9989736429651879	0.572619756048498	9700	4
cg18544365	19	10928178	0.002586327206065061	0.0011528112255403662	0.024864856855649174	3.3081413847167664	0.34651112204810974	9705	4
cg18544450	19	14264896	0.003396	0.003747	0.3647638251188658	0	NA	1049	1
cg18544564	2	189839120	6.00314478837975e-4	0.0016968041517679909	0.7234953239343703	2.711117437210048	0.43834130737485416	9695	4
cg18544809	4	6380812	-3.2296713650088694e-4	8.765434913093907e-4	0.712533734436027	3.697455041710578	0.29604125163559397	9696	4
cg18544826	20	51588785	9.556977902313154e-6	2.2587930092812499e-4	0.9662514864782442	3.898672301754562	0.2726156171824915	9699	4
cg18544938	7	16506262	-5.163393260901448e-4	6.21873223412297e-4	0.4063710162555266	1.6286818658950493	0.4429311525137531	5802	3
cg18545283	13	36789896	-2.3331881848071971e-4	5.346380952801579e-4	0.6625428026644067	2.049109280424255	0.5622767054482395	9705	4
cg18545424	12	81483984	-2.854479290462438e-4	5.912876266151441e-4	0.6292686601038551	0.544316491090451	0.909052806621733	9703	4
cg18545433	2	175753137	-1.2169882231847e-4	6.408948481131992e-4	0.8493961851180527	4.41204831737329	0.2202708251766435	9704	4
cg18545490	12	112037798	1.615963380292654e-4	1.7611362184244994e-4	0.3588447375780057	1.144098403783414	0.7664406108065813	9686	4
cg18545561	3	154957923	-8.34829389992069e-4	5.631208418805561e-4	0.13820600897778243	4.168587774650571	0.1243949259956421	5808	3
cg18545596	22	40322629	-0.0013273362033248489	4.271695450246229e-4	0.0018881624075854618	0.7654682080223902	0.8577074764555426	9702	4
cg18545608	13	25865734	-7.642165092376936e-4	7.416467032492906e-4	0.30280724945098286	3.72238371530063	0.2930442028861106	9699	4
cg18545655	13	46288165	9.533127161497293e-5	1.5779686720079742e-4	0.5457511057655207	7.4263916550411535	0.05948023634423112	9689	4
cg18545695	8	69665987	-7.81799169275967e-4	9.162818439003136e-4	0.3935317628807115	0.32741349234235495	0.9547929224069244	9701	4
cg18545771	11	63827879	-4.66652130618216e-4	0.0010687338922214984	0.662372337661639	4.20684102756139	0.239977860551803	9698	4
cg18545991	15	45740677	9.645273291928825e-6	5.824088543653519e-4	0.9867868374307508	0.8767280067324578	0.8310399317951087	9701	4
cg18546006	13	50569769	7.021985685478252e-5	3.742508199741224e-4	0.8511684344141346	1.3126432421661556	0.7261330252819261	9704	4
cg18546037	3	121363104	4.96066411143916e-4	7.419168575125236e-4	0.503732783913653	1.4773998184747885	0.68749617696961	9703	4
cg18546236	21	37255384	1.363210679941434e-4	0.0013734156024762783	0.9209342444940505	1.379371974321904	0.710377098727784	9705	4
cg18546384	7	2077057	1.9050725607683712e-5	6.111044613114252e-4	0.9751305723809398	0.8066706897329844	0.8478708360648108	9696	4
cg18546419	5	176433891	-8.393555199373422e-5	1.75774332160638e-4	0.632992721363156	2.0998895725360085	0.5519351038910009	9689	4
cg18546437	22	37308423	3.7619252029263294e-4	3.674102422485226e-4	0.3058810017891152	3.2106778144231765	0.36026935341125393	9699	4
cg18546477	11	368573	0.0028098215215187736	0.0015017477762680836	0.06134033412963228	9.034087468972194	0.028841091386182047	9706	4
cg18546622	11	44325029	-4.6826287710802314e-4	0.0011530156719933345	0.684654334072899	0.9621527060339957	0.8104087798312543	9703	4
cg18546674	2	148599168	6.90559608624475e-4	6.48640845215601e-4	0.28704541851318977	2.0126534870266086	0.5697845840874294	9700	4
cg18546689	13	43148295	-3.073104555396284e-4	6.224229456900843e-4	0.621495088426965	0.6732454669376025	0.8794781039382276	9700	4
cg18546752	2	173792840	-7.524192844587347e-4	6.527573857979873e-4	0.24904244473614126	0.6747613326618129	0.8791236630465048	9683	4
cg18546840	7	114055123	0.0019045692873242174	0.001665813149330689	0.25290281480020044	2.4734384385706485	0.4801104829057691	9703	4
cg18547262	5	149109673	-1.5554029753448307e-4	2.0028661060156295e-4	0.43740153243320373	4.863608131999302	0.1820612323682713	9690	4
cg18547284	7	142828997	0.0016481599672711024	0.002038736389216336	0.4188475170161098	3.1606798690459765	0.36750879290415883	9703	4
cg18547299	19	14049578	-1.610454178537043e-4	4.2804208321264e-4	0.7067404526750759	2.857045509546346	0.41419509809546373	9705	4
cg18547371	19	18539843	1.674335691238729e-4	1.0965214382784774e-4	0.12677292768175644	2.8565204746940354	0.41427995638632537	9666	4
cg18547574	11	104010064	-5.287288889746598e-4	5.873877497937668e-4	0.3680478532781288	0.6932369820728344	0.874793514851042	9695	4
cg18547611	5	14581699	-1.703715706155909e-4	1.8002069408122373e-4	0.3439446458017227	0.865686971454366	0.8336994252122858	9689	4
cg18547659	7	75830863	3.7699049402524596e-4	4.711564713679735e-4	0.4236304811147183	0.07475544673423726	0.9946842551043524	9687	4
cg18547942	11	111170390	1.3408546799381535e-4	2.603702112812956e-4	0.606566951372057	3.659521791844515	0.3006543603829607	9685	4
cg18548043	12	100660829	-3.951513024101725e-6	1.823445703378926e-4	0.9827107301594101	5.176054247529153	0.1593502813791332	9630	4
cg18548199	3	129281892	2.260613650218611e-4	1.9207083765958945e-4	0.23920799750605837	0.5592710148180275	0.9056896695185921	9643	4
cg18548208	14	89259557	4.79374411748158e-4	4.466312563832042e-4	0.2831314293446413	4.47566393912008	0.21447130744577145	9660	4
cg18548263	11	66383669	1.6079202666683984e-4	1.9014349804460812e-4	0.3977563070217531	0.012694154107203919	0.9936730230917532	5807	3
cg18548288	19	52772355	-2.552004946740558e-4	0.0011527388331356739	0.8247917199090984	1.6989427494881482	0.6371688722383242	9698	4
cg18548400	3	182506874	-1.2656602388506555e-4	7.248103982566942e-4	0.8613786311313543	12.574786783524948	0.005652492464438958	9701	4
cg18548413	17	47492526	-3.564024333208771e-5	2.160944591526205e-4	0.8689998652522284	4.5520544304433725	0.207693882596637	9703	4
cg18548797	10	133777480	-2.7423280044278856e-4	7.180239838495999e-4	0.7025154564194646	2.143656255189102	0.5431314170768805	9665	4
cg18548864	3	112995278	-4.378556071219965e-4	5.444953375638122e-4	0.4213106889862815	2.831413603559695	0.4183547520604522	9703	4
cg18548879	15	41914454	0.0012692437358576144	7.533412424154863e-4	0.09202347310574399	1.1467070836790723	0.7658124239079536	9705	4
cg18548950	15	73656148	8.164033444784138e-6	0.0010986637705996437	0.9940710739113804	4.636166365194602	0.20046141394218586	9704	4
cg18549036	3	148804541	-1.0182105119020138e-4	3.009382375844265e-4	0.7351029577057754	0.1856577213521478	0.9798707334313381	9700	4
cg18549292	17	79371014	-1.6458865104013915e-5	2.157495056482827e-4	0.9391908324859695	5.25803348952203	0.1538488315469203	9702	4
cg18549386	20	35833196	9.38570375892341e-4	5.117037521086445e-4	0.06662333890609562	6.900055804616842	0.07515248611232754	9703	4
cg18549547	19	49054908	-4.707948583662147e-4	6.062397781610482e-4	0.4374054646270698	0.7983663133563568	0.849857749692958	9704	4
cg18549575	7	128494568	8.649139545818433e-5	3.7511696439841593e-4	0.8176474740075536	3.443365864280409	0.3281820019219886	9696	4
cg18549688	2	236299625	0.0012828720116360745	0.0015867776399594016	0.41881648159909785	1.200564883229831	0.7528688325101157	9697	4
cg18549882	14	100247918	-3.117069916136844e-4	6.47556679086449e-4	0.6302616386469284	1.9584111085196025	0.5810833480098466	9702	4
cg18549919	8	41757981	9.635156161101642e-4	4.114687304808107e-4	0.019198726564812668	5.16672001117333	0.15998831000535474	9704	4
cg18549946	14	58862146	5.879643465527515e-4	7.067390220663153e-4	0.4054429045797252	3.661870544604971	0.300366872762487	9705	4
cg18550003	19	49259284	-0.0012379056628041166	5.483723516847459e-4	0.023981962849448493	3.9772079625525327	0.26393579916733734	9702	4
cg18550241	19	13227748	-5.821117208487807e-5	1.9707194330777916e-4	0.7677033715122772	10.775395187997823	0.013004514755562378	9693	4
cg18550262	7	72812030	0.0015027276272950349	6.931842050454898e-4	0.030169195513351565	1.1816167022919972	0.5538793746973194	5806	3
cg18550381	7	97844391	2.1673300443394217e-5	5.810417075457049e-4	0.9702451951870067	6.486421554740461	0.09019954520005198	9704	4
cg18550498	11	1008985	-7.360483610599005e-5	2.3009682895344064e-4	0.7490544813254549	1.9145724235691357	0.5903254118290531	9697	4
cg18550509	15	100273145	-1.0895524413242156e-4	2.6710072091462583e-4	0.6833337336821179	1.0857011688122125	0.7805269515486992	9687	4
cg18550517	19	6821671	8.420500430809523e-4	4.8256606170646007e-4	0.08099487375735058	11.017389022144377	0.01163221720628873	9685	4
cg18550632	10	135001604	5.774295232439177e-4	6.950954632542179e-4	0.40613197156488	1.0523101286132577	0.5908724743469083	5807	3
cg18550820	15	68852076	1.9924233201837983e-4	2.526897308087623e-4	0.4304124452358918	0.25117548521500066	0.9689332982697841	9703	4
cg18550846	20	48767148	3.282212918558053e-4	4.1571925760790993e-4	0.4298044580620843	0.7730129570174633	0.8559104824085008	9695	4
cg18550847	14	100610570	0.0028690407984120914	5.507926793251497e-4	1.8993221271704876e-7	1.5025016972371605	0.6816930603925238	9706	4
cg18550857	8	49042632	8.693660720906715e-4	9.101529131322911e-4	0.339483226841547	3.027662531518728	0.38737979114593407	9689	4
cg18551048	6	32366070	-0.0010204175081871812	8.089731641258292e-4	0.20717422372338484	0.716391516774278	0.8693418938964168	9696	4
cg18551169	11	1300592	-7.460531680865544e-4	7.336758441000932e-4	0.3092151386795527	3.6003660971645903	0.3079763680335132	9704	4
cg18551225	6	44695536	-7.587560999285093e-4	5.716376449363393e-4	0.18439705422679545	6.048433942601556	0.10927743913017396	9700	4
cg18551353	20	49454326	1.1673538968863435e-4	4.978662637147941e-4	0.8146190497512797	5.8604466562282225	0.11860075479153097	9705	4
cg18551531	19	2323913	2.723900744472578e-4	6.020375920853438e-4	0.6509470279425694	0.6821280786404385	0.8773993362321569	9695	4
cg18551660	20	50769044	6.55809756658941e-5	1.9021684025790215e-4	0.7302676217202468	3.6859702494527635	0.297431211207326	9667	4
cg18551822	6	2110875	-4.264404657494282e-4	8.876960174029211e-4	0.6309499627093246	8.220265797928597	0.0416722012115732	9668	4
cg18551877	11	58612087	0.0031102801955040084	0.0020586070586750493	0.1308224980009947	0.004474035598539559	0.9977654824603248	5803	3
cg18551892	11	86667149	4.5777310046442093e-4	3.190351934965752e-4	0.15132497465910447	0.020114119522869386	0.9899933433535255	5805	3
cg18552020	11	73498113	-5.156255971396259e-4	7.356020885787572e-4	0.48332971156431287	0.8404945960737331	0.6568843535160135	5800	3
cg18552077	8	144623157	3.555192051164673e-5	1.5501035349081745e-4	0.8185954108560496	1.359042832933766	0.7151627632711062	9703	4
cg18552334	19	51472832	-6.346326109870151e-4	0.0010881613063057293	0.559748194378264	0.8008687810746832	0.8492592211355838	9701	4
cg18552380	14	97685945	-9.003328250784457e-5	2.0523716620378268e-4	0.6608939771707425	3.9881315626109526	0.26274856198522833	9702	4
cg18552413	1	159174610	2.1487136884630858e-4	4.771050265531334e-4	0.6524473325709688	4.5339321807688044	0.2092835106607373	9704	4
cg18552482	12	122690827	-4.8605324888581513e-4	0.0012547812317109438	0.6984890095775094	8.636581526536041	0.03453408054877012	9702	4
cg18552620	7	43623519	-8.72807154345237e-5	3.212041024201167e-4	0.7858298125577228	3.2638788215714762	0.3527017640857958	9645	4
cg18552861	2	20865845	-9.889510592184052e-6	3.8048373539906536e-4	0.9792637668710511	0.9190256266954836	0.8208342288035342	9704	4
cg18552939	15	23932620	3.6126363544081774e-5	0.0013322628882902379	0.9783667804180746	1.281645705136701	0.7334960311341945	9704	4
cg18552940	12	109490386	6.604817288745334e-5	1.2199954881592914e-4	0.5882453667516265	5.477978803770055	0.13996167752445016	9670	4
cg18553202	7	63893881	4.6326057430994845e-4	7.621257830032325e-4	0.5432848602645985	2.196057358876513	0.5327253660227427	9601	4
cg18553223	17	2699371	-1.4315173911173302e-4	1.8443050823753015e-4	0.43764121765342756	4.634670005475082	0.2005880106088022	9701	4
cg18553276	18	48328118	-1.927677824387451e-4	5.154500252894694e-4	0.7084195106982594	3.2820350572384203	0.35015086725356803	9703	4
cg18553292	19	3762619	-1.571552220494517e-4	2.3667487806070165e-4	0.5066819197554012	5.9528961926067865	0.11392455270723181	9703	4
cg18553305	12	3112665	1.6655720600312755e-4	4.578492931355894e-4	0.7160210097615869	2.111946984796353	0.5494995907672529	9654	4
cg18553570	12	48044905	2.9345411812635225e-4	5.520715886094428e-4	0.5950371188276262	2.924627785512281	0.4033926709183868	9706	4
cg18553589	11	126017517	6.907633084138559e-4	5.135041780711309e-4	0.17856223552588033	2.27328998444672	0.3208938190900543	5805	3
cg18553732	11	67844184	-2.9622374610523817e-4	3.1425974459985e-4	0.34588145160904565	0.40361474689732124	0.9394947645962639	9559	4
cg18553762	2	234763269	1.9082346894083396e-4	2.812435333283026e-4	0.4974553287625809	3.7679648803541794	0.28763440613873603	9701	4
cg18553840	22	39713018	-9.978201307546937e-4	5.438437639716423e-4	0.06654198106945962	4.73143582718146	0.1925526216470443	9704	4
cg18553939	12	124069758	1.7474367803378533e-4	1.6161973972719028e-4	0.27960701486082123	2.9934809667892077	0.39263137541037446	9704	4
cg18554116	8	141312979	6.648882389424004e-4	3.829293867621593e-4	0.08250713675967468	0.3867479679379463	0.8241736887485629	5807	3
cg18554395	19	2555791	-4.6022036870987877e-4	6.410675931100589e-4	0.47282092588867936	1.0917452041310836	0.57933603289355	5809	3
cg18554485	14	53257768	-1.6486939197804027e-4	2.0261383385228616e-4	0.4158097204595831	0.09472730995113257	0.9924625716168396	9637	4
cg18554639	6	45905524	-1.722057516124979e-4	5.53088418068168e-4	0.7555322615067811	0.3727948666786602	0.945803284750547	9700	4
cg18554773	19	50379799	-2.762089109561855e-4	1.8322266991096085e-4	0.13168151488936872	1.9076017463411163	0.591803968312511	9675	4
cg18554789	7	139432178	7.766141032575898e-4	4.608274917802883e-4	0.09193843435742029	2.264019625390329	0.5194488126306335	9702	4
cg18554811	13	48877691	-8.259356702176532e-4	3.2184961679425995e-4	0.010281474987458497	0.1515645744549753	0.9270180082519276	5804	3
cg18554866	11	36652206	-8.944510669067749e-5	8.072887005395629e-4	0.9117773827694371	0.9464068735978868	0.8142167353802762	9694	4
cg18554868	20	62117537	-2.578602788720542e-4	7.973102551777535e-4	0.7463826970299892	2.635711093454748	0.45126329818054745	9706	4
cg18554922	14	104870666	3.994471082639095e-4	4.654793213825429e-4	0.3908143516490489	5.34981741628712	0.14790228241065734	9698	4
cg18554976	19	35629356	-2.838617487474093e-4	4.384199307166983e-4	0.5173307616344779	1.2899321835148916	0.7315251563695098	9670	4
cg18554986	8	87526577	1.4954098960041958e-4	2.0024335568048643e-4	0.4551865520508153	1.1997991608870386	0.7530524815767385	9689	4
cg18555069	8	73449519	2.9216241773661613e-4	2.0952755831290444e-4	0.16320089511219663	3.187909141770865	0.3635507424093495	9705	4
cg18555073	15	45002662	2.1076340803149434e-5	2.070848952815584e-4	0.9189342133704689	1.4766615239459853	0.6876672184062518	9703	4
cg18555117	14	53620401	1.3964356696314316e-4	2.1650646430004588e-4	0.5189364720748663	2.628428875257749	0.45252738166602174	9704	4
cg18555142	7	155133222	-5.927148163068333e-4	5.844197032852289e-4	0.3104903055429508	0.600668788624719	0.8962792524011858	9700	4
cg18555199	3	180630509	1.4599809802229522e-4	1.7822500007091052e-4	0.4126845482537973	5.9014122482521785	0.11650650022110035	9705	4
cg18555206	14	61448125	-1.337918792347546e-4	3.220209251158672e-4	0.6777936777826113	0.9877897696914999	0.6102449257089363	5805	3
cg18555277	6	170581248	0.0017096004208262483	0.0010933579381629066	0.11790595796960912	2.259380437505688	0.5203471668252635	9703	4
cg18555289	8	145729135	-4.136850795017079e-5	4.5004943023136697e-4	0.9267616640145276	6.688720644526361	0.08250968551392658	9700	4
cg18555299	2	98350679	3.4408599732659544e-4	3.834102792577624e-4	0.369486574307699	0.21580524833462333	0.9749983420023997	9706	4
cg18555411	12	122618241	8.474359899804805e-4	3.7749254280551223e-4	0.02477404595367528	2.888287135666164	0.40917172392483975	9705	4
cg18555433	22	32598479	-3.3567315900480215e-4	8.546334916624428e-4	0.6944904337384158	1.9308195933084913	0.5868887674709382	9702	4
cg18555440	11	17741687	-3.8627681229748737e-4	6.074550681832119e-4	0.5248457506115851	2.9774769103383476	0.3951108455608493	9703	4
cg18555555	6	123099534	-6.662266776750407e-5	3.7023070255660245e-4	0.85719255766688085	1.8785106289362998	0.5980009328128899	9705	4
cg18555698	11	12699172	-0.004817035837815174	0.0018450635271467382	0.0090338723803701	0.5773315838817096	0.9016016075116816	9699	4
cg18555746	11	18725854	-2.8626333852152134e-4	2.5765382513791307e-4	0.2665517458507029	4.825956087377594	0.18499420614397255	9689	4
cg18555755	15	74725980	1.7070518470677104e-4	1.5717960497935133e-4	0.2774560984823242	0.7317855968258857	0.693577149795746	5803	3
cg18555811	3	193852889	1.5057825926241309e-4	1.309930840221631e-4	0.2503444896488078	1.2762874973532143	0.7347713976104847	9631	4
cg18556179	13	29293454	9.558653785937637e-5	2.4134387911101967e-4	0.6920611293571304	0.8992144634258057	0.8256173729743624	9704	4
cg18556220	9	139838518	-3.49190287934781e-5	1.8640099064319392e-4	0.8513996684099863	0.046417194174725424	0.9770586509257814	5806	3
cg18556280	11	85406196	-4.845269812996748e-4	9.359874410644559e-4	0.6046927358579406	0.19644833006671192	0.9781606121497822	9682	4
cg18556361	22	32146002	-4.3049464331550776e-5	1.6281238853335485e-4	0.7914628677974834	0.7482271562645043	0.8618059876111909	9704	4
cg18556420	10	864596	5.249289643653105e-4	0.0010236908552338558	0.6081046968846577	4.549661511003142	0.20790313889835613	9699	4
cg18556455	2	45178474	0.0012057937445504449	0.0010849787559876736	0.2664166925724382	1.4686069290265424	0.6895345545998428	9704	4
cg18556540	6	30181032	3.032639564416251e-4	1.9932445498952193e-4	0.1281447297993836	0.7058952489341878	0.8718164587736486	9705	4
cg18556587	2	159909020	-0.002857604874464347	0.001234205929183129	0.020594397963331786	1.795198021879318	0.6159804572232388	9647	4
cg18556676	12	22095111	-4.16277675601623e-4	6.077402700594693e-4	0.4933692660731804	5.535097364376309	0.1365544118055407	9706	4
cg18556788	18	6414974	7.149138318426145e-4	7.219502694857325e-4	0.32205019437322707	11.918044777342036	0.0076692427566409874	9678	4
cg18556792	2	43445934	-5.007169256855746e-4	4.153506800424874e-4	0.2279994880464459	3.910343580321787	0.2713095702323763	9684	4
cg18556822	2	169658881	3.784529195822274e-6	3.8220956005472265e-4	0.9920997055305718	2.0572403061580604	0.5606116562955087	9706	4
cg18556834	14	24641070	0.0014806083173209827	7.329682036943149e-4	0.04338161211900447	2.742261913846276	0.43309303459892434	9698	4
cg18556976	3	14320523	-7.016799891398204e-4	4.0315537666605586e-4	0.08177645780199212	3.4791555624509733	0.32347565424981084	9704	4
cg18557086	17	2304670	1.655380269338769e-4	2.594534646958601e-4	0.5234568289671864	8.135931523878183	0.04328437781490101	9682	4
cg18557131	13	100624207	-7.987741466715969e-4	7.233702516474039e-4	0.26948917426118174	3.7971568724897833	0.14978139174964814	5801	3
cg18557145	9	35618083	-5.282376275678388e-4	4.4079269061396816e-4	0.23076868855040505	2.8623548804385064	0.4133377890651714	9702	4
cg18557149	7	56515666	0.002821109210821487	0.002241701506488774	0.20822261761418503	1.449243750144545	0.6940333911923182	9704	4
cg18557185	7	27128169	-0.0020591089915008866	0.0015154143912196254	0.17421752068965196	7.2578342751320415	0.0641183343841501	9692	4
cg18557188	12	132899503	0.002104480679113823	0.0016921793049902265	0.2136279950512894	1.0922849349908967	0.7789368500284679	9700	4
cg18557212	8	29344583	-1.5668661027342168e-4	3.8214797232022233e-4	0.6817945421663401	2.8866978537138204	0.40942603215950335	9703	4
cg18557215	3	108633926	1.0751545502714644e-4	2.020139432771072e-4	0.5945750238605332	1.9392531464005516	0.5851101714776481	9701	4
cg18557261	12	1612672	-8.987303645405702e-5	3.0070041612770466e-4	0.7650323788867666	0.2415581024891303	0.9706169424303739	9659	4
cg18557263	11	64612395	8.356931478757113e-5	2.2386072831810053e-4	0.7089181790901979	0.049604545131438645	0.9755027766215488	5804	3
cg18557307	7	2629178	1.7075869785983233e-4	2.18912197336906e-4	0.43537155928343035	0.4415313692395599	0.8019045568492904	5788	3
cg18557556	12	75905681	0.0022343001737366677	0.001136261073545132	0.04925685267217256	0.5752674824863313	0.9020702301534087	9705	4
cg18557684	14	22362441	3.759119973803216e-4	2.0931494690208988e-4	0.07250792664399913	7.1685508166364285	0.06671517528798715	9700	4
cg18557891	20	60119099	-5.024159129876822e-4	6.411754203838418e-4	0.4332832288358774	8.15138120453804	0.04298455299579834	9700	4
cg18558006	14	69725842	8.29600965362211e-4	0.0010386532219700674	0.4244483960377024	2.079134680770187	0.5561454793982096	9699	4
cg18558073	15	36872349	2.629007535446822e-4	0.0019227571003592075	0.8912433214048541	0.6596836291112076	0.8826432420315562	9700	4
cg18558108	8	131439096	-9.320266226176715e-5	5.040844260055809e-4	0.8533114358774189	0.9386720587595313	0.816086725477571	9697	4
cg18558188	18	47866494	-9.338312690662667e-5	5.029224688482786e-4	0.8526949602422568	1.4838938622118307	0.6859925763811202	9704	4
cg18558420	21	45734417	4.4817268384115855e-4	3.797340147631983e-4	0.23790958001212878	1.8893863001717481	0.5956792320138944	9682	4
cg18558423	6	33653506	1.774603001923946e-4	6.795498499525384e-4	0.7939815361592523	11.977467326338523	0.0074607478536291025	9706	4
cg18558455	7	101559167	3.607311666605312e-4	7.749710498770513e-4	0.6415899342235785	6.367349698222018	0.09504329409369765	9703	4
cg18558476	3	197145694	9.898424009774285e-5	9.121155382407451e-4	0.9135819451976009	1.6950730504704732	0.6380297243836583	9698	4
cg18558647	15	93198495	5.17682634158633e-4	2.3210096977621555e-4	0.025719576138587875	0.875574262580584	0.8313179385032028	9641	4
cg18558744	10	485205	-1.8392911927796461e-4	2.276742213953975e-4	0.41917061692577406	1.4363167980007663	0.6970443852184973	9619	4
cg18558763	19	19144444	1.6711195021194435e-4	2.832801813582008e-4	0.555245928308977	2.5990419973737744	0.27266236739088845	5808	3
cg18558767	3	71592056	-7.709331759821235e-4	5.196600103648975e-4	0.13793265020866996	1.237010132097305	0.7441421185491682	9705	4
cg18558859	3	69063189	3.5942623136197107e-4	4.1585099395057825e-4	0.3874148993230485	2.4279565807826193	0.4884517317277439	9677	4
cg18558968	6	149151596	-1.345080143368905e-4	7.994597063331438e-4	0.8663876711955256	4.548169134935495	0.1028910551553935	5174	3
cg18559136	18	33767393	9.876540193271203e-5	1.7189424763315133e-4	0.5655816579352695	2.5284208363888925	0.4701766909563594	9698	4
cg18559249	17	37760173	-9.382506416863943e-6	6.924971201861868e-4	0.9891899507438778	1.6369157737610651	0.6510486823877552	9705	4
cg18559344	14	105553150	-0.0011265251784832652	3.368837643480053e-4	8.259222286849582e-4	1.0979033536976366	0.7775802463620255	9657	4
cg18559348	19	50936054	-2.9077899086011585e-4	4.3501308282284417e-4	0.5038544627261643	0.8043522988848364	0.848425740145407	9706	4
cg18559442	4	926138	6.946299752499211e-5	1.483314702228351e-4	0.6395731052098799	6.043071231354733	0.1095334163123191	9649	4
cg18559471	12	80202172	-9.632739832231787e-4	5.394400493362273e-4	0.07414908053872002	1.1037700448593335	0.7761640586091645	9697	4
cg18559483	12	132316232	-1.3747462048532553e-4	0.0012297303053015148	0.9109879373904157	1.0950507343017828	0.7782689884813087	9704	4
cg18559568	21	43441670	5.07634734743055e-4	4.1136733440384266e-4	0.2171961612193506	0.7792991025015388	0.8544117355264854	9705	4
cg18559571	12	50570042	4.179304804293661e-5	9.010402745714404e-4	0.9630049001722506	3.938396213456743	0.26819352262113716	9552	4
cg18559579	2	209224676	-0.002887023102080315	0.001249209613035756	0.02082844754358901	6.092388463130552	0.1072008276654626	9694	4
cg18559739	6	4775132	3.7167989423497234e-4	4.605360986518953e-4	0.41963237825583766	0.949429272350877	0.8134859171993796	9655	4
cg18559767	7	46285461	-9.841282765243571e-4	0.0021635730430184493	0.6492081517278774	2.8761558380108525	0.23738359095711248	5805	3
cg18559785	19	42915372	-1.7396609948391124e-4	4.2519269570503743e-4	0.6824321598655672	2.976285344592693	0.39529598003635125	9705	4
cg18559799	17	42018275	-5.110870796069135e-4	4.941747766536964e-4	0.3010317732303664	8.677926426240244	0.033894155491361426	9704	4
cg18559858	3	42573697	9.56077354091208e-5	4.1544249196837996e-4	0.8179870977103857	2.4128222801895536	0.49125222259992796	9516	4
cg18559896	6	158487541	4.426327326801256e-4	4.6853815809976744e-4	0.34480689653367247	2.29682200027349	0.5131300007466956	9701	4
cg18559901	9	140356475	1.3643410420505016e-4	2.160576185940516e-4	0.5277326543877636	3.2126316158234616	0.359988969589562	9687	4
cg18560010	1	22690912	-0.00183794891871378	8.574877620746612e-4	0.03208009028276309	3.2538970259802698	0.1965283638120395	5796	3
cg18560014	7	151129160	-3.1153921682550225e-5	2.078004193423538e-4	0.8808258992001534	3.8599547561525815	0.14515148205223655	5808	3
cg18560092	15	71183869	-3.2564467091256947e-4	9.318989282443808e-4	0.7267574699962629	2.9079026072066934	0.406043829078598	9703	4
cg18560144	15	25230200	9.793132356467783e-5	7.779400245886147e-4	0.8998226068810556	1.3095145093531297	0.7268750113369922	9676	4
cg18560152	3	34342358	-4.24277930427914e-4	8.196604247856196e-4	0.604718911311345	2.642970734067209	0.4500059737374879	9701	4
cg18560178	3	23478304	2.977280253198874e-4	4.859713816647523e-4	0.5401109766406598	1.9619475028525413	0.37494581700931834	5804	3
cg18560204	15	83953709	-2.6672255116410654e-4	3.516575208423099e-4	0.44816818320333135	4.284829122999114	0.23230492419924142	9705	4
cg18560264	3	52324089	7.69503555533469e-6	4.1631796703732536e-4	0.9852530974657091	2.4686162942120915	0.48098953027563707	9704	4
cg18560328	11	7273148	-3.9483279075237213e-4	5.389696693078965e-4	0.46382098304177133	4.031308205374045	0.2581031948199114	9670	4
cg18560366	3	109057564	-9.859429934707996e-5	4.2035965407985834e-4	0.8145599739548597	1.2136941265623125	0.7497218030604791	9696	4
cg18560551	11	34654233	-1.4434548654288968e-4	5.295240575200093e-4	0.7851647357637418	4.017717043411558	0.25955735369065125	9703	4
cg18560571	14	91758902	-6.997469377006396e-5	8.148735070373454e-4	0.9315682910279613	3.0446131134427596	0.384797728526074	9705	4
cg18560638	13	100008200	-3.836142975514989e-4	5.722885201164808e-4	0.5026562071602452	2.634134003203327	0.4515368152153391	9706	4
cg18560720	2	96952519	3.378412731950196e-5	4.4858000242229855e-4	0.9399652853185881	1.8123932772931177	0.6122417405106957	9690	4
cg18560776	1	18884508	-0.0016325787378958924	9.136652567544405e-4	0.07396244799085556	0.6986707869709786	0.8735165488146184	9701	4
cg18560915	4	54430218	9.419564746177563e-4	5.161344620652496e-4	0.06799778948678979	2.048267028987482	0.562449377787845	9697	4
cg18560936	7	1632620	-2.5338965610068975e-4	0.0010694823793057859	0.8127131299142505	20.601446494785755	1.2736965003870703e-4	9679	4
cg18560965	2	365815	-2.619643815813217e-4	4.547769058080366e-4	0.5645960329035988	2.478256807496537	0.4792333839498003	9704	4
cg18561247	6	167198539	-8.29642097994453e-5	9.555370309033984e-4	0.9308108591966638	0.6199015075282714	0.8918616450645064	9702	4
cg18561362	11	47623035	-8.177418325519563e-4	4.3964866730076966e-4	0.06288703479647573	1.6075505515231887	0.6576789971932985	9704	4
cg18561478	7	70601102	0.0010464618255436938	0.001537073286427616	0.49598885555749933	2.5446868780575507	0.28017428051580207	5805	3
cg18561560	17	8702816	-0.004741156650820041	0.0023299895850534672	0.04186694700628483	1.2776274185671495	0.7344523982995748	9706	4
cg18561589	10	119295770	-2.0126055376025893e-4	2.3220673319244216e-4	0.3860899358639087	1.3756318835583463	0.7112565616005948	9701	4
cg18561684	2	100627285	3.307092867430839e-4	5.851020816105893e-4	0.571926589459691	2.132826009223514	0.5453004367020531	9698	4
cg18561881	1	207627541	9.647461149144717e-5	2.7639977323577845e-4	0.7270591859657975	2.4146157712738803	0.4909197007270896	9699	4
cg18561899	14	53162556	-7.438753923841356e-5	2.3355960122232943e-4	0.7501095710501159	0.44724547801663733	0.9303187055806132	9675	4
cg18561902	6	30584761	1.0895119672942457e-4	2.3287791342716863e-4	0.6398941190436878	6.425971547567854	0.09262817063838184	9682	4
cg18561930	10	101769283	-1.8027907829518065e-4	2.3213397462446038e-4	0.43738505518801335	0.8157911054026351	0.845686400366825	9690	4
cg18561945	19	39743264	-5.986893143684743e-4	5.869646549295872e-4	0.3077402848046654	5.924258855865274	0.11535390913196054	9705	4
cg18561976	2	204801508	-0.0012930072230823097	0.0016036565376386486	0.42007745485521597	1.8368015088834728	0.6069594467737959	9651	4
cg18562023	8	145654087	2.3081964856087658e-4	2.158041777394888e-4	0.28480878521377223	0.16735941474258925	0.9826781781495314	9621	4
cg18562121	2	27076093	0.0011891740335287393	0.001022752722082331	0.24494352574550454	7.315680189866074	0.0624884328130966	9687	4
cg18562243	3	181414189	2.8617696548158896e-4	4.3865434519992845e-4	0.5141448247573838	3.687192637935569	0.29728299344746345	9699	4
cg18562578	3	55517853	4.305102313602023e-4	6.474220215081189e-4	0.5060755995234527	1.2494845971904627	0.5353993839159243	5803	3
cg18562663	3	187455516	-2.784343574173565e-4	1.7678825323210276e-4	0.11526576902685742	2.8264028545164863	0.4191719599481263	9705	4
cg18562689	12	65672459	-1.657397086432327e-4	1.9002024484347324e-4	0.38308765120095684	3.4023710910814238	0.33364674470485367	9693	4
cg18562714	21	34166537	-1.1973651179122156e-4	4.4057187394258286e-4	0.7857948706493124	4.398955709545334	0.2214822367081886	9706	4
cg18562759	3	56809497	-2.8525250041752912e-6	4.923023033190374e-4	0.9953768793901023	3.6327194250269184	0.16261664610912893	5809	3
cg18562896	17	78862867	-2.667058932209911e-4	2.7202022466186234e-4	0.32685739331429114	1.6214255821846986	0.6545415294775685	9702	4
cg18562923	20	442381	4.849164680800029e-5	2.154212696379471e-4	0.8219003289702291	4.030746493987421	0.25816314696121134	9645	4
cg18562935	20	56726000	-0.0011124038799513022	6.96982425760814e-4	0.11048240981360662	0.4269433099493339	0.9346220869163422	9702	4
cg18563005	12	76370681	-9.876823265849861e-5	5.887043556980029e-4	0.8667624832911749	1.1445089330424436	0.5642519166269303	5784	3
cg18563140	8	17593012	2.4157086526908629e-4	6.17014961416866e-4	0.6954163007589861	0.18252340428187008	0.9803600526222002	9680	4
cg18563153	8	128886343	5.5285556776119e-4	4.3627698656341325e-4	0.2050793854532898	3.872192568828823	0.27559985715252355	9703	4
cg18563258	13	48575470	-1.5937086978465073e-4	1.3400036884310493e-4	0.2343092147997941	2.115743081397101	0.5487344025631323	9689	4
cg18563326	1	235813452	2.142022214762598e-5	2.942591385208564e-4	0.9419702554044358	2.7530760309648024	0.2524510234835548	5798	3
cg18563336	1	10092702	2.2221474037768593e-4	2.660466910266681e-4	0.4035785674473023	2.285041744248411	0.5153925670095832	9687	4
cg18563348	7	100420040	7.909789349513052e-6	2.5103239738467697e-4	0.9748635844398842	1.062913128311537	0.7860336892197727	9701	4
cg18563630	19	7699121	4.763465998633726e-5	6.179182646653057e-4	0.9385527966249262	0.7598586222235538	0.859042216178517	9701	4
cg18563642	3	55022648	-8.058628786391585e-4	0.0013708063676671396	0.5566161562419201	2.5493979507425557	0.46642987503846595	9572	4
cg18563680	19	42721920	3.4560388725499334e-5	2.4317421493388232e-4	0.8869836964543447	4.351958526975104	0.22588150113219468	9690	4
cg18563812	8	53044888	1.1213835491398971e-4	0.0011987424853972097	0.9254692833887714	8.95770428985217	0.029858548788120855	9691	4
cg18563860	20	57583391	-0.0015073865456974576	7.439278314648111e-4	0.042738789838434224	2.775242781585563	0.42759162795459654	9697	4
cg18563886	10	135203102	0.0010710996324099493	0.0014323187807154985	0.4545758961131232	5.531681459676592	0.13675594714771444	9704	4
cg18563888	14	62298870	5.018704902597602e-4	4.570879465035312e-4	0.27221602487189944	2.892437744328706	0.4085081889919861	9700	4
cg18563899	7	97875333	-4.812492203199358e-4	9.91004432456875e-4	0.6272382967728176	3.1244286605044964	0.3728357416679626	9706	4
cg18563987	17	73696509	5.2821694877772274e-5	4.313828407692933e-4	0.9025447238618846	2.679409174447345	0.4437378383019157	9704	4
cg18564041	11	8285575	2.562560004561633e-4	1.931085292971472e-4	0.18450700036856613	2.0324291984621183	0.5657032588856652	9697	4
cg18564053	1	6303793	-0.0011938419769459134	0.0013894500068568829	0.39021965056758995	0.42741150633799363	0.93452348579389	9705	4
cg18564075	12	116705063	3.7413042716836944e-4	6.445784677449808e-4	0.5616270355794707	1.5310126516721607	0.6751313441602455	9703	4
cg18564099	6	53213606	-2.681068654013666e-4	1.7838526076677797e-4	0.13284798015227067	2.3640630826992375	0.5003593235734927	9701	4
cg18564167	6	53720312	-2.504945429059469e-4	2.7536187603611605e-4	0.36298487401275287	5.424253329827884	0.1432399575626321	9692	4
cg18564234	19	35168316	-3.380552976030747e-5	1.4152659175773597e-4	0.8112114690927887	1.0854320466621765	0.7805919585230885	9704	4
cg18564448	14	77564276	4.054045708889733e-5	2.517574160060108e-4	0.8720698963078681	5.226394722822519	0.15595046656217965	9665	4
cg18564464	1	46937902	-0.0020246591048964924	0.0024702312660021854	0.41243088606163036	1.0138923405588716	0.6023321929840456	5806	3
cg18564587	6	28481839	0.0017076269063983137	8.06990323769561e-4	0.03434107886517782	2.634239326280727	0.26790585081000384	5772	3
cg18564686	2	10169675	-1.806134804221361e-4	2.1484137198600606e-4	0.4005255694372799	4.16119809433755	0.24457551728004925	9704	4
cg18564808	2	69240111	-1.7331039841679818e-5	1.6253398463830714e-4	0.915082317282878	1.0523600512541544	0.7885851778771145	9653	4
cg18564849	1	230958741	-6.975131404384835e-4	4.6552635331042813e-4	0.1340469535222524	1.8248979713615574	0.609531904474464	9699	4
cg18564855	10	15001988	2.836368950987666e-4	1.587083869174607e-4	0.07391202489237425	3.5581692737332	0.3132957568632698	9702	4
cg18564881	11	70091067	-1.3810873751916762e-6	5.785909464476493e-4	0.9980954640681392	2.6952241655586473	0.4410395076094805	9702	4
cg18564888	15	73734744	2.9639319532542103e-4	4.5062018538843506e-4	0.5107019706153706	3.5444544730834786	0.31504212862764536	9701	4
cg18564928	8	11790559	-0.0021645199312263484	0.0017471746173688028	0.2153941301059059	1.1655856668997746	0.2803101271197885	1334	2
cg18564971	7	98633387	-1.3831543480827648e-4	5.28854239519778e-4	0.7936777152178051	1.9091187794165996	0.591481979984632	9705	4
cg18564989	1	226411057	-6.436334933707581e-4	0.0012890709989765296	0.6175678673945628	0.9253708335536399	0.8193013254841351	9697	4
cg18565023	17	32503	0.0017105142232302494	9.99242542686836e-4	0.08693153248336934	4.366662886310717	0.22449648997934843	9701	4
cg18565103	1	26633265	-2.8202930594414515e-5	1.1665660646511324e-4	0.808965939551112	3.633172079873719	0.30389642702142183	9706	4
cg18565130	7	1120637	-2.4134127310503532e-5	4.601479653706406e-4	0.9581712315914571	2.125140753293687	0.5468433858969404	9701	4
cg18565132	8	103613344	-1.707313443568617e-5	1.4547454927230243e-4	0.9065734657889453	1.3685878253365193	0.7129141524986558	9694	4
cg18565200	10	133141334	0.001287136054297456	0.001192481508964244	0.2804200956500496	4.200203963484234	0.24064146539246467	9703	4
cg18565216	21	43347094	-2.8185424715123313e-4	3.8213433798751033e-4	0.46077034550414797	2.109531821250402	0.5499868192596206	9699	4
cg18565264	1	2140551	-6.479744476981708e-6	3.492209053779096e-4	0.9851962143451487	2.8748527185299406	0.4113255898640689	9656	4
cg18565268	14	37146463	-0.0021711919524293652	0.0010505879760036795	0.03876765630690013	0.2819457438090268	0.9633874483965968	9698	4
cg18565355	8	95653874	-4.460959120705436e-4	9.856782785496916e-4	0.6508529297775774	2.8190210238602824	0.4203782822452868	9705	4
cg18565473	11	128392102	-1.9235377793123406e-4	1.2712409375116598e-4	0.1302496413445975	1.84659576983844	0.6048480440521853	9673	4
cg18565510	1	1238702	4.35725486093147e-4	4.743546930825891e-4	0.35832329210264446	8.312355401033592	0.039978649321148904	9703	4
cg18565702	13	113241891	-3.641256194137562e-4	2.2451792701338314e-4	0.10484384561782573	3.4130774280325493	0.3322118981974654	9699	4
cg18565711	19	55870393	-1.4342304599787809e-4	5.25846422582985e-4	0.7850476859076407	1.6309689489779913	0.44242493183819265	5808	3
cg18565717	12	132910801	-0.002446972407004377	0.0021502819422846305	0.25512988971868866	1.2118636016634512	0.7501603589137762	9704	4
cg18565783	10	57390704	9.205650255968812e-6	2.99343273768272e-4	0.9754666656198593	1.3521666863602042	0.716784407879649	9706	4
cg18565795	10	25350802	-2.4076112202467222e-4	7.217048043650909e-4	0.7386810007133493	1.9843184362275552	0.3707752414637131	5801	3
cg18566114	8	38755714	2.3468614406299006e-4	3.8285603481073556e-4	0.5398842933377249	1.3842159431834302	0.7092387372139293	9700	4
cg18566125	3	160233563	-2.0705793105642217e-4	4.3725493647040804e-4	0.6358275977402696	0.035584423707223395	0.9823651349829879	5787	3
cg18566177	6	134491483	-3.375515963650319e-4	2.4160417165078953e-4	0.16237552714807557	0.5880626256155072	0.7452531551091538	5806	3
cg18566189	17	7363026	-3.866183621030977e-5	4.2197359620234186e-4	0.9269988019711383	6.047026644530455	0.10934455796741349	9702	4
cg18566313	4	186733428	-3.5479520003691204e-4	5.677536003650622e-4	0.5320297846508574	5.8919838560999	0.11698535154209708	9701	4
cg18566515	10	123356236	-0.0018155888986372312	0.003395700584769439	0.5928761008448156	1.7318450525808884	0.629877273424535	9507	4
cg18566555	4	154155288	5.435476507997451e-4	0.0013549710102020523	0.6883091307638888	0.8643798891702934	0.83401412017901555	9700	4
cg18566594	12	4381435	1.236369024696313e-5	1.4230396348627967e-4	0.9307650990279381	2.406076922710844	0.4925044079719446	9701	4
cg18566672	19	39831825	8.544062753593764e-5	2.9839330181666735e-4	0.7746210879531171	5.244058660281984	0.15477380621253797	9704	4
cg18566702	17	73736931	2.3577251830238672e-4	4.268131675289609e-4	0.580672846819988	3.401485082774849	0.3337657294067746	9697	4
cg18566819	19	12147014	-2.7217234556043145e-4	3.6426939145957284e-4	0.45495898813854224	1.5596472852381125	0.6685737350508302	9706	4
cg18566883	21	38919676	4.624433188772109e-4	3.785894931332556e-4	0.22190051067402328	1.7099986287300681	0.6347131642255603	9701	4
cg18566911	7	158183784	0.001305673118229072	4.283832709199669e-4	0.002304398933585961	0.8920681202548929	0.8273415203235246	9700	4
cg18566984	6	163148777	2.1171048370379129e-4	1.4964040812732012e-4	0.15712864486270262	2.5507862004927175	0.46618275375959645	9696	4
cg18567041	19	2654246	1.1563325473121355e-4	4.4195893875287795e-4	0.7936005411162803	0.9935577473523862	0.8028107880331461	9639	4
cg18567174	15	68126065	-9.114901181573146e-5	4.0120154252938807e-4	0.8202759385800436	3.7462252260334132	0.2902033038686782	9678	4
cg18567268	19	42916966	-5.171818606923747e-4	5.051026440737607e-4	0.30587571745011044	9.508966557820536	0.023236162384211025	9697	4
cg18567405	16	88897622	1.3345093991292306e-4	4.817702706399354e-4	0.7817791897870158	2.02423990127582	0.567390896401201	9700	4
cg18567470	11	120208005	4.5671818508008846e-4	3.184720878397269e-4	0.15154608968354502	1.4163445795272938	0.7017079831459159	9696	4
cg18567504	14	68142077	-8.523382567242222e-4	8.254013217584142e-4	0.3017747635945494	4.928190484210323	0.1771315435029898	9704	4
cg18567682	4	128544032	9.793272246183088e-5	3.3969306336266404e-4	0.7731188820334808	2.8306090060774114	0.41848588543683285	9705	4
cg18567882	11	126819131	-4.6034307914617973e-4	4.813712888864355e-4	0.33891259445679545	2.5394869008193712	0.4681971634009711	9704	4
cg18567924	15	95870450	-3.467908428827309e-4	0.00187750897161536	0.8534581062543342	2.491926157877784	0.4767519746750051	9655	4
cg18567944	20	42843864	3.546379798117302e-4	2.4100983782065905e-4	0.141164914090202	0.27071218397835173	0.9654392036893529	9702	4
cg18567954	12	113496168	-0.0013494730640863104	6.563819401359904e-4	0.03978959559285892	2.004190811529315	0.5715373416421707	9700	4
cg18567992	19	1067389	6.856827303402367e-5	2.3363704810430634e-4	0.7691537400297515	1.285069131354616	0.7326815758103544	9697	4
cg18568061	17	40575822	-5.620998096095242e-4	6.437302014481346e-4	0.38255864832259645	3.7803937658146123	0.2861749159841711	9674	4
cg18568067	11	46373641	-6.400426460836803e-4	5.242129894575173e-4	0.222101486923323	2.316905971307682	0.5092899108023814	9684	4
cg18568116	19	18280177	-4.294973782956307e-4	5.098556580403725e-4	0.3995696112208785	2.6049080725649856	0.4566297480076298	9702	4
cg18568145	1	155225764	8.79670550205652e-4	3.970049525512941e-4	0.02670745022933407	4.140243173823477	0.24671319000485603	9702	4
cg18568335	14	105792505	8.308664168814783e-4	4.800397333641439e-4	0.08348237003604377	2.9219412473037343	0.4038175403344069	9698	4
cg18568460	6	168063188	-8.776178222993057e-5	4.877932580591208e-4	0.8572185616044424	2.619143224211976	0.45414337203658406	9705	4
cg18568534	14	23240117	-3.072684030577405e-5	4.0817542932166187e-4	0.9399931152691867	1.0256672252317802	0.7950415764611592	9705	4
cg18568570	7	139690264	-6.787669964152513e-4	4.4733806572944774e-4	0.1291791402822868	3.1536117871013536	0.36854225253594763	9702	4
cg18568589	19	9609395	0.001201305391324661	8.609616378553328e-4	0.16292342518191136	0.4749952521553044	0.9243494848199846	9696	4
cg18568606	6	79624214	6.539652407995155e-4	8.436712005846798e-4	0.43825557460823494	0.507837210968196	0.9171662676782684	9634	4
cg18568647	15	90174826	-4.957662431349907e-4	3.434364668648593e-4	0.14886680186048573	2.3262912551568737	0.5075029200977216	9681	4
cg18568653	11	18035350	-1.7424235426296487e-4	2.1280764437584912e-4	0.4129127181272589	6.462337122689917	0.09115972747941709	9705	4
cg18568657	3	48517026	-3.4921450972304945e-4	4.132530385146282e-4	0.39808963826956784	2.98837171896919	0.3934215053451293	9698	4
cg18568748	11	134023443	7.565867458823525e-4	4.223384651093754e-4	0.07322547658753495	0.9103402700831797	0.8229317739675752	9696	4
cg18568843	6	52535550	5.62478429834032e-4	4.882648551192738e-4	0.2493233315800896	5.730185542958983	0.12550115845385734	9698	4
cg18568859	3	133908279	1.8959773428404723e-4	6.13362009423404e-4	0.7572361119351315	0.8124195208146587	0.846494199802099	9697	4
cg18568872	15	90606494	-1.1732969393172327e-4	5.197728786246838e-4	0.8214093853760075	1.7799726050885092	0.6193027887953855	9702	4
cg18568930	19	51815658	-0.002609566490072058	0.0017218656988786303	0.12963421715595802	1.084421920606461	0.7808359625456194	9700	4
cg18568990	13	78493712	-3.1015678926811404e-5	2.7746218298971016e-4	0.9109951134930894	4.839442817387828	0.18393859317434766	9686	4
cg18569070	19	17136562	7.609039771866471e-4	5.337722169301026e-4	0.15400639833971225	1.6896840027778224	0.6392297083647509	9664	4
cg18569141	15	90727995	2.948244243731781e-4	0.0014939953971794203	0.8435618078294611	0.34848518411471957	0.950666031078032	9695	4
cg18569182	3	49894380	6.874839840159289e-4	9.923305015227277e-4	0.48843670877283557	0.38307131642460646	0.943716930239945	9705	4
cg18569335	17	40171970	2.6263269926299283e-4	1.9374713402042098e-4	0.17524440798027224	5.116550648264571	0.1634589845312555	9701	4
cg18569595	1	201438462	-2.0691967134709837e-5	3.343278913147071e-4	0.9506494450822085	1.3874147938685333	0.7084874072786403	9690	4
cg18569623	14	89631502	9.81720467167975e-4	3.8552536387912345e-4	0.010882528204433474	6.347598449449524	0.09587055049271145	9681	4
cg18569661	12	678853	-3.530307106722003e-4	6.875181686257175e-4	0.6076116492980648	3.518127845816037	0.3184185996750083	9705	4
cg18569695	8	143433909	3.1017898369023674e-5	3.791164086567811e-4	0.9347928012551437	3.954101978930023	0.26646312943239575	9703	4
cg18569704	19	13049634	2.5524945217117077e-4	2.297158236622062e-4	0.26650244998988437	0.1578269789524589	0.9840918163649904	9693	4
cg18569734	6	108496460	-5.857997157791973e-4	7.439464594045925e-4	0.4310349456190051	6.7656510514021075	0.07975448517082663	9700	4
cg18569825	8	99602568	-1.857269598629503e-4	3.54393209187292e-4	0.6002296362704526	0.8600677046011623	0.6504870738666417	5802	3
cg18569864	6	15509337	7.695488042161782e-5	5.210930300567717e-4	0.8825955256362714	5.909561205774637	0.11609413691823371	9545	4
cg18569885	14	78083170	-2.0089716985197177e-4	1.499878425673081e-4	0.18043299775424287	4.0227940420118316	0.25901328142069	9701	4
cg18569909	4	184800361	-5.710454787640024e-4	5.200551478798644e-4	0.272183560436107	0.9281973937361194	0.8186183440536784	9706	4
cg18570262	19	11037971	8.585190527270947e-4	5.392152447530503e-4	0.1113478799125768	14.185736898112433	0.002662930779823271	9702	4
cg18570331	11	60101691	3.2605328447893545e-4	4.001345990678923e-4	0.41515301673575195	7.1240742882586305	0.06804650665880722	9700	4
cg18570392	8	70980488	-0.0010191479420465454	0.00143165393244791	0.47654681341176863	2.12207933640211	0.5474588941157248	9701	4
cg18570553	7	29603405	4.756155486970831e-4	2.1082907138327998e-4	0.024075038630922974	2.424139637002322	0.4891568563508262	9652	4
cg18570751	11	61735315	6.750520367538783e-5	1.449947114034773e-4	0.6415232423608315	4.940684075731786	0.1761924320546315	9633	4
cg18570800	10	294353	-6.116578853367729e-4	9.298801420035337e-4	0.5106785915463214	6.139969243794631	0.10499548046212506	9624	4
cg18570853	21	46557241	-2.481646722136e-4	6.837747289936762e-4	0.7166546522415229	2.518124802511299	0.47202442911044573	9697	4
cg18570947	19	11546114	-2.3807669000657e-4	1.6430071801317922e-4	0.1473291698053214	0.6902716071223765	0.8754897451473539	9696	4
cg18570997	7	129710291	2.056109315417677e-4	1.87564029018305e-4	0.27298369499132374	10.0041028076628	0.01853129226905391	9703	4
cg18571045	13	113238006	-3.967671933270309e-4	4.6773416707072236e-4	0.3962848456963323	2.5368250347214047	0.46867271961397217	9701	4
cg18571094	15	68573625	1.0969154507420817e-5	0.0015531759168860451	0.9943650643972569	0.19992011938819998	0.9048735582409464	5150	3
cg18571112	3	52968878	5.270490940222093e-4	3.8064984641527207e-4	0.16617375321140135	3.076709923902111	0.37994856859006554	9694	4
cg18571126	15	40747005	-2.1733521468728673e-4	6.639403360193997e-4	0.7434096196758584	3.297733372191807	0.34795824173419915	9700	4
cg18571156	20	3766344	-1.7793399598238805e-4	5.483713888471922e-4	0.7455768043014207	1.7781589300163496	0.6196992916532158	9704	4
cg18571412	3	169337810	-8.93349984267711e-6	5.980062633340108e-4	0.9880810002763317	1.1303531018122346	0.7697522342637346	9701	4
cg18571419	4	187026278	1.996161474607881e-4	2.7984785263317674e-4	0.4756586470734175	4.769897987384317	0.18944283642417817	9706	4
cg18571451	4	16507312	-2.2435739839300512e-4	5.531257414992075e-4	0.68502377751868	6.870245356495397	0.07615052303242571	9702	4
cg18571531	11	70477192	-0.0013517164103056339	8.642500168537365e-4	0.11780958413040835	1.7513394491154481	0.6255808178119614	9701	4
cg18571590	7	85930749	-0.0010259444068141373	0.0021133207331753084	0.6273461458903591	2.4371704968215617	0.48675285465544793	9698	4
cg18571640	8	33210211	8.02802165333515e-4	0.0018575363715741637	0.6656058616310225	2.5651687948140407	0.4636286533803236	9699	4
cg18571757	4	83734200	-1.2988603089384915e-4	4.198185605207569e-4	0.7570278358818885	3.1849342750009244	0.3639813746493742	9690	4
cg18571782	13	101791092	0.0011812210830890698	8.685872653728711e-4	0.17385090926661753	2.6907597372220327	0.4417998648540292	9697	4
cg18571792	7	157650490	-5.862885298639184e-4	8.829236669264039e-4	0.5066705831413022	1.50466469721584	0.6811941398870269	9698	4
cg18572061	10	44071073	9.102307185682382e-6	4.992288858984324e-4	0.9854531894900102	1.8168914145202468	0.6112660913593648	9694	4
cg18572200	6	32112546	0.0019513969464215694	0.0010299630977304143	0.05814169968164967	7.309080295998156	0.06267234620147258	9665	4
cg18572214	14	94423192	-1.2988101066234325e-4	2.6032844023281195e-4	0.6178413043928943	3.693292971031846	0.2965442985356078	9692	4
cg18572219	2	202898183	-3.379541011968963e-4	1.991533618360169e-4	0.08970535073724749	2.2946700857475086	0.5135427459974481	9700	4
cg18572343	18	74153030	-9.408089450446273e-4	4.749904899899666e-4	0.04762604146759183	1.6424626860311624	0.6498004712302221	9705	4
cg18572353	3	185191446	0.0011190169413269084	5.115931874437307e-4	0.028719324197538396	0.5463166653991718	0.9086041767768825	9688	4
cg18572360	6	158402964	2.478971242475445e-4	2.0867024305924633e-4	0.23483930892813057	0.402431861476123	0.8177358381854987	5806	3
cg18572413	2	233741639	-4.714521123768572e-5	4.972589318448655e-4	0.9244655969907652	0.27171885429386505	0.9652565784478424	9694	4
cg18572650	3	120449890	-1.8914425006875813e-4	6.543084507958877e-4	0.7725239438493183	1.0368061697760917	0.7923469285423685	9696	4
cg18572653	10	72200922	2.598452797971346e-4	7.634646726032812e-4	0.7335928902028266	6.887322233954184	0.07557724362338321	9624	4
cg18573082	6	136425179	5.265181378642759e-4	4.629696362515288e-4	0.2554284472060941	5.459617030226379	0.14107401653369755	9698	4
cg18573196	7	45965873	7.633595409426707e-4	8.773286524593502e-4	0.38424832355972044	1.0070028391101202	0.7995574817486124	9689	4
cg18573244	12	10956452	-1.1273293383341549e-4	6.550907899973839e-4	0.8633687427071428	0.6349957526397709	0.7279682267443172	5795	3
cg18573251	11	61685748	4.674327662086571e-4	6.862020903616213e-4	0.4957524140745201	4.720267195170848	0.19346451650532745	9698	4
cg18573327	12	115123875	9.426675030792685e-4	0.0011046559685115702	0.3934605566591321	3.7108880870848906	0.2944228743470947	9702	4
cg18573338	19	50385203	-0.0010099859012853898	4.3012813656627695e-4	0.018869216134197397	1.32517282264253	0.7231643968882309	9699	4
cg18573383	12	75603401	-1.8020235049934054e-4	4.6042263502507895e-4	0.695512938972362	5.708366210748734	0.12669376832947202	9705	4
cg18573443	11	72534638	1.6155908427469113e-5	4.7193812430426673e-4	0.972691266232821	0.4693557039057227	0.9255703659564025	9694	4
cg18573544	6	38608108	9.521056275260258e-5	1.7710024938983498e-4	0.5908475037400702	1.355393498172707	0.7160232265881594	9676	4
cg18573663	6	139114295	9.924884997324294e-4	6.881957420902333e-4	0.14925718931333537	7.423072899380857	0.05956833426342887	9539	4
cg18573842	6	30139421	7.881568606565604e-5	0.0016891813219742735	0.962784925533293	0.5788148224117604	0.7487071115903863	5808	3
cg18573884	12	51639577	2.873621691099693e-4	3.676405309458878e-4	0.4344267726839164	0.40030071873375717	0.9401803663770663	9705	4
cg18574144	19	2791705	3.664813308603289e-4	4.5536231106058854e-4	0.42092782276244456	2.844999972397197	0.41614559367761494	9703	4
cg18574157	7	122526834	2.826794354606208e-4	1.8953280762351119e-4	0.13584237929637832	0.5125936004302952	0.9161160684415042	9686	4
cg18574219	4	7638280	-7.832258565007555e-4	6.861176861133835e-4	0.253648262655311	0.7876299625085321	0.8524234378175042	9701	4
cg18574254	7	126889015	-0.0012381725308788511	0.0019578582987622335	0.5271178787084955	2.1007836373024698	0.5517542444444754	9705	4
cg18574274	14	103692015	-0.00264539193619804	0.0015615223341118925	0.09024422004854754	5.392150844270993	0.14523339127082804	9694	4
cg18574395	18	9102960	-3.3349542794202464e-5	1.59164780019034e-4	0.8340357619906068	4.727825492150812	0.1928469587207956	9701	4
cg18574396	4	166245546	1.8304988228313887e-4	5.752193715970413e-4	0.7503133503558773	0.5521396757129288	0.9072959900696294	9699	4
cg18574426	22	39152023	-3.073211137332421e-5	1.4625933692063916e-4	0.8335734852186895	2.654586981513674	0.4480000066053891	9699	4
cg18574463	11	85955766	-1.7118623923971851e-4	1.1468202178788845e-4	0.13551485350036674	3.272070065319168	0.35154892764342593	9703	4
cg18574476	15	83654914	-2.959191178494316e-4	1.4701956442451374e-4	0.044137006448154	3.8514435538773792	0.2779588201326746	9705	4
cg18574499	21	40669669	1.7971464966619235e-4	5.198106324767759e-4	0.7295448848215738	0.6699689651123495	0.8802437715899624	9699	4
cg18574725	17	34900600	-5.16479023801663e-4	2.540823321690433e-4	0.04208050697398134	1.2336219193053053	0.7449521917194057	9701	4
cg18574813	11	72381308	-7.84595860531058e-4	0.001343288045048764	0.559162393572191	7.410133299321289	0.05991303251251573	9702	4
cg18574911	17	80355371	-3.0462061950656613e-4	4.4580306228724685e-4	0.49441249429512035	0.005312022691485995	0.9998971944171821	9703	4
cg18574995	12	8815634	-2.2568441150010966e-5	4.057803271811184e-4	0.9556466137957085	2.6398846108212917	0.45054012463982196	9702	4
cg18575176	7	82791634	2.2178372690739246e-4	2.2757653212863012e-4	0.32978566818518423	5.5501938518278	0.13566710266425352	9704	4
cg18575209	19	58281016	-1.1115799948718736e-5	3.9923508312759867e-4	0.9777875749152155	0.628631555829089	0.730288382802449	5806	3
cg18575221	14	70037728	3.932188082595248e-4	0.0014298271696910213	0.7833074603066763	1.4918467392431656	0.6841533731881291	9703	4
cg18575244	14	93693535	0.0011530112099080035	6.902633151037275e-4	0.09484157635170738	2.0058546110347395	0.5711924477114212	9703	4
cg18575346	12	132529914	-2.5362149378951724e-4	2.1448575101269788e-4	0.23702198434933364	3.936852095762956	0.2683641950539526	9698	4
cg18575406	10	5932529	9.652072784818577e-5	1.7508177029613124e-4	0.5814352890403229	2.2303182703520683	0.5260013318268627	9663	4
cg18575452	4	129491921	8.459359025419786e-5	5.624626644323721e-4	0.8804501556048742	9.899159216060726	0.019443057884519603	9690	4
cg18575532	17	37785426	6.975566532019806e-5	1.949733138035784e-4	0.7205152018325878	1.491093142482255	0.684327548965202	9699	4
cg18575653	21	45557961	-5.317560556629681e-4	4.5936143836056864e-4	0.24702797176328042	0.5455269718825343	0.7612728180622337	5807	3
cg18575730	13	96744289	0.0011945470193440231	5.261811721806199e-4	0.02319423827154807	2.8762154673756135	0.411106677215124	9703	4
cg18575740	4	174457224	-2.9693023763498454e-4	0.0018923828966187532	0.8753172623772186	1.6991856444668154	0.6371148607189845	9705	4
cg18575770	12	115121307	-1.239231888985013e-4	2.1775494716134305e-4	0.5692918669310809	1.4161208571138109	0.7017603017135866	9682	4
cg18575809	14	21540329	-7.112543770779801e-4	6.908366929247371e-4	0.3032189448297639	3.075739175163316	0.38009446084780196	9697	4
cg18575811	6	39197424	1.3860247210245453e-4	1.9550211639494526e-4	0.4783515480831651	2.8362182675876886	0.24217149814475125	5723	3
cg18575863	6	109274464	-3.534905668573423e-4	2.4802749624563356e-4	0.15409732336484974	2.9234941942787485	0.4035718997950379	9674	4
cg18576013	21	45403468	2.0422623148879418e-4	2.3740185597180641e-4	0.38964826538838954	8.009871318330413	0.045808135220186764	9702	4
cg18576057	15	98982463	-4.315159850483195e-4	4.236543853998041e-4	0.30841350073806073	1.615244164396549	0.655938268608087	9705	4
cg18576158	19	57702772	3.182414425677408e-4	2.1084025688332915e-4	0.13119761202431005	0.30886716354378563	0.9583522706766402	9649	4
cg18576206	22	44392384	0.0017951133267353687	9.451351677673971e-4	0.057522526043920025	0.8884022783336611	0.8282256661685617	9702	4
cg18576210	6	26033786	2.3398482663187714e-4	4.7491996338238263e-4	0.6222368379182921	0.6908372699105517	0.4058797401252256	1332	2
cg18576301	8	100716071	-5.995775668564683e-4	5.204460017707269e-4	0.24930230365909706	0.602344992155146	0.8958953317320739	9703	4
cg18576335	17	8110165	5.343980276601069e-4	3.614018648240552e-4	0.13922562467254562	0.7035054883096081	0.8723791146720523	9683	4
cg18576374	17	78549371	-6.379679409897215e-7	5.414559879805416e-4	0.9990598965309724	5.542659827482861	0.13610923532711774	9701	4
cg18576552	10	44434381	7.1496576837871e-5	4.848747998513785e-4	0.8827739327047984	0.8806328830248981	0.8300988451408408	9570	4
cg18576588	14	105941177	-1.3718026889938378e-4	1.2894610331508927e-4	0.28739329434248195	4.12574878520627	0.24820177699660165	9691	4
cg18576604	6	32407515	-8.197411498589035e-4	8.005554943139365e-4	0.30585160427122826	8.35577815656516e-4	0.9769392708896598	1332	2
cg18576635	6	137540623	-2.262607805397787e-4	1.208765861159677e-4	0.06122971384165232	3.3597427552591532	0.3394137472345488	9650	4
cg18576667	15	27597409	-3.269008418704652e-4	4.939086059440496e-4	0.5080577152651168	1.9479635635511112	0.5832769957167112	9695	4
cg18576686	5	1064633	-5.876282559842602e-4	5.328342530014879e-4	0.2700988317711493	1.7681084198005896	0.6218993673568074	9701	4
cg18576800	19	36430655	-4.6759029171353786e-4	4.253306966915196e-4	0.27161236555722484	12.778869485927837	0.005140055066282698	9703	4
cg18576835	19	13944261	3.231904457961737e-4	4.6399690361538726e-4	0.48609335715218527	1.9839764688022656	0.5757391006976996	9702	4
cg18576883	3	179041354	2.6477243074637437e-4	1.7688660038165307e-4	0.13443270039712002	3.8106934588154813	0.2826447498837685	9701	4
cg18576957	6	31651020	0.003385033891370542	0.0021632465587213263	0.11763136481494531	2.5630537839239382	0.46400354127624915	9584	4
cg18577003	6	84619753	4.772409212675482e-4	4.0481699860758313e-4	0.23843587124755478	7.017433206330998	0.07134418781053913	9703	4
cg18577128	1	46269120	-3.9641317810405627e-4	2.5198782663061136e-4	0.11568544140064185	3.3789612646814464	0.33680304104462294	9699	4
cg18577167	13	74805590	3.323807595765874e-4	6.92408024189256e-4	0.6312018141388581	4.55822970371319	0.20715476840251001	9705	4
cg18577214	11	3819306	-5.7712772361963596e-5	1.9340149258111655e-4	0.7653909167821921	10.152865441147876	0.017310432535085473	9703	4
cg18577231	7	127743667	-0.0010018778427144611	0.0018742105387016287	0.5929542022397952	1.4956483897446389	0.6832750433323115	9704	4
cg18577239	12	53955664	-6.12844365090943e-5	6.497657377881942e-4	0.9248567575275868	7.049888111182115	0.0703245535493479	9701	4
cg18577280	8	16884549	2.0337492902009952e-4	2.1705850430306655e-4	0.348779624834488	2.633572296639112	0.45163426511565025	9624	4
cg18577494	7	100033938	2.813142579279916e-4	1.7996523728340568e-4	0.11801523034673153	2.253893243146833	0.5214112333268406	9681	4
cg18577509	14	74415432	-5.882455738338881e-5	4.0741185511498825e-4	0.8851956921450623	11.095118749494715	0.01122249608759462	9704	4
cg18577864	7	107284416	-5.259638822446555e-4	6.210681772083797e-4	0.39706769790589086	4.031482572934584	0.13322161137622673	5803	3
cg18578080	6	82405786	8.585465432434266e-4	5.402383113943388e-4	0.11201532219677296	0.8935132035100064	0.8269929337129944	9701	4
cg18578096	11	117668140	-7.98390738380488e-4	8.868618319886009e-4	0.3679911980742037	2.5468528908173966	0.4668831900236237	9698	4
cg18578119	4	1236638	1.3718138360795717e-4	6.25808144958123e-4	0.8264889801511832	3.7829822133989532	0.28587179975677535	9639	4
cg18578263	19	39369067	-6.086388145774722e-4	2.721431675854696e-4	0.025321292552078347	6.582853435930146	0.08645161789019876	9704	4
cg18578343	6	166797258	4.5057705304650216e-4	2.0380541664384157e-4	0.02704831727115337	1.2456110554545965	0.7420869484056772	9580	4
cg18578405	16	12996057	-3.722991808368249e-4	2.901587608769201e-4	0.19946129974835283	0.8609095271698359	0.8348494918876531	9690	4
cg18578578	3	50262245	7.133434832094408e-4	4.099427173195028e-4	0.08184053489288123	0.957815471876319	0.8114578314829242	9706	4
cg18578898	4	122086698	4.904847498340056e-4	5.624490855123572e-4	0.3831801073048735	4.476087680625575	0.21443315468209767	9681	4
cg18578939	12	2919557	-3.9116886435031924e-4	4.71431957928501e-4	0.40668230804297884	2.3623649345738182	0.5006788242337386	9701	4
cg18578954	6	28887247	4.7145907183039013e-4	5.674179712248883e-4	0.4060386073675109	2.8472474371866254	0.41578108997637975	9693	4
cg18578974	14	70317582	0.0035800555367083956	0.001347638560105285	0.007894711999425383	5.325737417251547	0.14944102037973014	9705	4
cg18579195	6	38607379	7.125587347981026e-5	1.489076299516934e-4	0.6322773024518351	0.9511554200392999	0.813068506822348	9703	4
cg18579327	2	208395557	-2.1484749734852112e-4	1.3981075576090278e-4	0.12436624970863061	2.085920811347143	0.5547663262919676	9702	4
cg18579396	17	41623924	-2.2031745073398147e-5	2.7151575655543685e-4	0.9353278133275397	1.5194664180201676	0.6777848340101101	9693	4
cg18579447	4	100815442	-1.1964920224580388e-4	2.15418909405323e-4	0.5786035062051398	3.734947789918513	0.29154400655562923	9702	4
cg18579475	8	143373148	-8.404567106264039e-5	5.60005059927626e-4	0.880701341623666	1.53759054730641	0.6736220186527203	9696	4
cg18579564	10	72977378	-1.100737064612103e-4	2.516783995374005e-4	0.6618513207093638	3.754999541259478	0.2891640075306049	9692	4
cg18579748	6	32297861	-1.277422015195233e-4	4.2135094208635584e-4	0.7617580741729706	4.880732219538022	0.18074175743349363	9694	4
cg18579787	6	87864951	-6.801501098093607e-5	1.4178284467778203e-4	0.6314317976941588	9.86857770290957	0.019716950977264114	9702	4
cg18579809	14	85074064	2.841617907149822e-4	5.110043174208855e-4	0.5781528091928015	4.461461820759872	0.21575367195010578	9705	4
cg18579862	19	58095595	-2.21813278770822e-5	3.375175741907883e-4	0.9476015207242384	2.213060086704058	0.5293805247565523	9672	4
cg18579875	2	217540128	2.743946457543555e-4	9.219395644217911e-4	0.7659874186657836	0.6452314099194973	0.8860039997480008	9695	4
cg18579879	7	120968913	0.0014203359633838419	0.0011908228664300993	0.23297322243700022	6.6342351513758775	0.08451629932215939	9699	4
cg18580117	15	42787236	0.0022453231835968214	8.592586581346974e-4	0.008972676074053455	4.439098768234496	0.21778729228698301	9706	4
cg18580194	4	89513307	1.0295358535131205e-4	1.6274363263214808e-4	0.5269870069728715	0.9726210438137246	0.8078764431903304	9703	4
cg18580232	2	116155326	-7.883053961174532e-4	7.248092254106241e-4	0.27676997430493	1.609278738526837	0.6572877628247112	9695	4
cg18580265	19	15343170	7.073028345781041e-4	6.426729514467535e-4	0.27108637925820767	1.9359252658916246	0.5858115726347013	9700	4
cg18580274	6	30070074	-4.0116670759200094e-4	6.418278030729084e-4	0.5319461782711372	3.149958958353715	0.36907732945026367	9683	4
cg18580296	7	15726411	-1.7043634981643582e-4	3.3524949554504193e-4	0.6111822511760168	3.0607850001391297	0.3823479441790253	9702	4
cg18580322	14	31027815	0.0015080251608394525	0.0013639376845619076	0.2688820203504123	1.1756573246623578	0.758848414140396	9680	4
cg18580327	3	53925981	-2.2067750577634755e-4	1.7908003432185124e-4	0.21784292113431777	0.16180348163230035	0.9835063346087797	9705	4
cg18580339	6	41435720	-1.1709018151480555e-5	5.884320942002478e-4	0.9841242032866829	1.5745000293470697	0.6651854880187413	9686	4
cg18580385	10	104364518	6.043627781940861e-4	6.238448888637268e-4	0.33265950574378106	2.8749616912335165	0.411308080856129	9694	4
cg18580491	1	36273890	6.249996148859154e-5	1.2182555736258627e-4	0.6079315080748257	1.2987775108158652	0.7294233889162067	9696	4
cg18580557	7	116859215	-5.146147765504093e-4	4.6204103744979164e-4	0.2653710623623853	1.690286883988384	0.6390953985904141	9699	4
cg18580650	5	113692686	4.40691467615266e-4	0.0011806521191733538	0.7089541513009837	1.8424551107700777	0.6057400920530338	9699	4
cg18580865	12	93323267	-1.1225229392106431e-4	1.4344236602596537e-4	0.43388539121123293	1.73987920853337	0.6281044310480746	9689	4
cg18581037	5	169010289	-3.8414656833443005e-5	4.86980689090105e-4	0.9371254252124019	1.49921196506324	0.6824522203333483	9701	4
cg18581173	15	71408603	-2.391415373221609e-4	3.767483555518793e-4	0.5255905799984595	0.8086563369043976	0.8473954511219235	9705	4
cg18581191	8	145770785	-4.14991880142132e-4	2.0345730557577013e-4	0.04138020809173001	0.35476983545125657	0.9494190052441378	9684	4
cg18581221	2	152118200	-2.0868999758038594e-4	1.8020512632163595e-4	0.24683581802310675	6.496849696288663	0.08978682700631219	9704	4
cg18581355	5	53223750	3.1210770537543726e-4	7.690861741066956e-4	0.6848775813032326	2.2797208296332525	0.5164169860611326	9698	4
cg18581378	10	11059443	-2.2631928133134277e-4	3.949046945402703e-4	0.5665780143910584	0.016113778681721414	0.9994586022735402	9704	4
cg18581405	19	3180035	2.815357722246794e-4	1.5941419148334226e-4	0.07738499910027342	3.2919895095278116	0.34875911291295203	9703	4
cg18581445	19	4280054	5.985030474906581e-4	5.963368274285305e-4	0.3155557619028204	2.9886747725497633	0.39337460152375187	9705	4
cg18581500	19	11894569	-4.5831413603806566e-4	6.042143733167579e-4	0.4481343473117136	2.6341914256834045	0.45152685400421316	9704	4
cg18581657	12	131588540	-1.269246455489745e-4	6.127214715329072e-4	0.8358934885140796	2.8458441896712	0.4160086436591671	9700	4
cg18581663	7	29873076	-3.064764876029779e-4	6.271349831045211e-4	0.6250590475631272	3.7201211814135453	0.2933150910516046	9702	4
cg18581669	8	619965	2.21554202919281e-4	4.3345821523032825e-4	0.6092588909855132	0.4692004823754082	0.9256039145812383	9700	4
cg18581762	5	150827158	5.514545076166427e-5	1.1975670927661633e-4	0.6451724353143928	4.200859507410991	0.2405758463145726	9662	4
cg18581777	15	75105186	-2.0533932579031892e-4	1.447730045629233e-4	0.1560875277474183	2.8318677038713984	0.41828075780917057	9695	4
cg18581929	7	150145527	-6.887058371363675e-4	5.123475517099994e-4	0.17887851099255273	0.9450347540237628	0.8145484944578676	9703	4
cg18581937	6	31648656	-2.9769862204377954e-4	2.971067252675282e-4	0.31634735882314974	0.10302692265814535	0.9914717236626197	9633	4
cg18581950	2	219124271	-7.255516444890818e-4	3.7096833558230864e-4	0.05048497879270888	0.6865678157621776	0.87635869464889	9704	4
cg18582010	8	131415376	0.0011712222656292722	0.0011120132062709068	0.2922287536172515	3.281086361721925	0.35028375816580687	9705	4
cg18582073	15	85202042	-2.1227864355589864e-4	7.6749126826983e-4	0.7820967114665472	3.701248211602585	0.29558345647927947	9706	4
cg18582180	8	101661991	-2.271994311161557e-4	5.263802984938478e-4	0.6660132468828963	2.6597611760834594	0.44710882786393674	9678	4
cg18582260	13	25085301	-4.991088098797834e-4	9.961031450527404e-4	0.6163279303346166	2.5012441847698206	0.47506627325754025	9650	4
cg18582342	19	11591989	-0.0010960774065517172	0.001202682947018911	0.3621056013126659	0.6269650955576309	0.730897134670754	5809	3
cg18582358	10	102317942	-2.0516714356605083e-4	4.541437367541977e-4	0.6514368611651654	3.5163736213978423	0.17235709671256458	5807	3
cg18582362	7	89975159	9.962586260021614e-4	0.0011286620428589923	0.37740382134614714	1.711240553561792	0.6344376615827956	9663	4
cg18582497	7	142554132	-4.287672835225009e-4	4.886074475522697e-4	0.38019928696024397	2.89816329022968	0.4075943550187628	9702	4
cg18582520	15	40931170	-6.890163762334611e-4	6.113460450547113e-4	0.25972216026576833	1.6654474159288777	0.6446427463568174	9706	4
cg18582556	19	48187288	-2.0108581576227326e-5	3.475280758932958e-4	0.9538587535790842	0.5035159129197477	0.9181183047269621	9705	4
cg18582581	6	144471433	-3.509519145611342e-5	1.4504955511870931e-4	0.8088164939819843	4.982882669815838	0.17305485890836078	9628	4
cg18582824	2	124782586	-2.674391993111427e-4	6.486939186055866e-4	0.6801390974047682	0.940131274974784	0.8157339755979857	9704	4
cg18582848	10	72142533	1.5691039729652555e-4	1.2810953253841932e-4	0.22064516675206639	0.5448343044020532	0.9089366994000899	9627	4
cg18582965	2	241401686	-2.5673906604915662e-5	1.3302033022330595e-4	0.8469531814006176	0.8617703254169572	0.8346423055413685	9696	4
cg18582992	15	45479642	-4.0552863137865454e-4	4.8434034662050355e-4	0.402435029182108	6.011587605362813	0.11104782186638491	9701	4
cg18582997	19	509997	-2.866987701804634e-4	3.683389690349614e-4	0.4363592926201948	3.463191742516097	0.32556750005287327	9706	4
cg18583276	7	1921523	9.855756449352962e-4	5.439884917214684e-4	0.07002355668248121	11.11760105019978	0.011106665532808405	9701	4
cg18583306	17	208594	4.542083452709094e-4	4.760554707520035e-4	0.3400289640615187	0.969469798352132	0.8086387892187694	9706	4
cg18583329	14	74185740	-2.747423660723905e-4	5.273548961404878e-4	0.6023793666778543	3.8609591790577085	0.2768747336553806	9704	4
cg18583378	7	150715831	2.992816754333941e-4	5.055995247078118e-4	0.5538946177473034	0.7838562920098971	0.8533243701683466	9701	4
cg18583381	4	148653917	-9.155359965962374e-5	1.4402645039287947e-4	0.5249901491006541	1.30798319146844	0.727238266974877	9705	4
cg18583563	15	29864140	6.539679756669037e-5	3.053215862920531e-4	0.8303989782629136	5.115910240565515	0.16350374208430124	9672	4
cg18583697	8	35576222	-7.120300299396339e-4	9.482675146752546e-4	0.4527281030889372	4.069307042089877	0.25407682043095303	9703	4
cg18583702	2	3700907	4.3422708839805854e-4	4.464437306388743e-4	0.3307344175597889	0.18253479076119317	0.9803582811681526	9701	4
cg18583728	2	46727356	1.1896512930944097e-4	1.7903056379225466e-4	0.5063727802986057	0.30198595332339206	0.9596545443813337	9699	4
cg18583740	5	17490778	6.416907089465675e-5	6.052346904607349e-4	0.9155637453892207	1.5956527173008581	0.6603759381950148	9706	4
cg18583879	2	219433154	-1.0508476918743715e-4	2.0016998973268195e-4	0.5995987336368376	4.074104044567111	0.13041259818819426	5785	3
cg18583931	15	71378283	-0.0011238390868745598	0.0016633947193809386	0.4992756991291786	5.181661837397386	0.15896813595961623	9702	4
cg18584012	8	82644373	-5.969684983547579e-4	5.156227552552563e-4	0.2469611224161046	4.54795408968486	0.20805256914119427	9704	4
cg18584067	2	64975916	7.005854098151963e-4	5.419454280956258e-4	0.19610682242399866	1.4396567427329725	0.69626586142956	9698	4
cg18584265	19	15219983	1.946786249283376e-4	3.0511164255440064e-4	0.5234365642971094	0.8978255842939696	0.8259525137209405	9706	4
cg18584368	5	314553	1.949355960373965e-4	4.975152611453876e-4	0.695192454488408	1.3373448186644339	0.7202848561839871	9695	4
cg18584424	7	156400779	0.0020359597116038244	0.0017672250222530452	0.24929398835839486	0.275180280459973	0.9646267476804111	9699	4
cg18584550	19	1636987	-2.379528682219325e-4	3.9083330849571713e-4	0.5426340309402747	1.3956344815552673	0.7065583514126694	9702	4
cg18584578	10	18828340	4.16523275456625e-4	4.779917441004118e-4	0.38353433597759085	0.4834181817368707	0.7852845907848073	5807	3
cg18584639	5	103066977	1.5270717922417334e-4	9.845664749543212e-4	0.8767417463728444	0.45033129340353545	0.9296597634312611	9706	4
cg18584747	5	41870860	-9.218899560866075e-5	2.4812535890748953e-4	0.7102338690001386	2.7600634246068925	0.4301164523952574	9705	4
cg18584803	8	142441415	-3.315447181277308e-4	4.363854029411403e-4	0.44740279096007946	2.5578856178654057	0.4649206216996274	9650	4
cg18584905	17	28563300	-2.996361767808422e-4	3.0723752063188767e-4	0.32943177077067365	1.959614258726153	0.5808310845553804	9681	4
cg18584907	2	162016888	2.473123626396473e-4	1.4504563023554925e-4	0.08818212862448764	3.871052198787056	0.2757290356548966	9706	4
cg18585107	11	64138839	-1.8437919609462202e-4	7.622246227391371e-4	0.8088606390899338	0.8760397920786133	0.8312057670357345	9694	4
cg18585246	8	1041929	5.91094344049456e-4	4.923836321516102e-4	0.22995483487715235	0.8874368758904442	0.8284584731383979	9699	4
cg18585263	4	124770629	-0.0010221190723969046	0.001002364778489609	0.3078671136903322	1.4973503268224293	0.47299277596352823	5760	3
cg18585273	17	66197086	-2.477433887375752e-4	1.7051767600879546e-4	0.14625435905338025	0.3586763730634819	0.9486402420876211	9706	4
cg18585306	3	17783491	3.0266971542869078e-5	1.4996139564245887e-4	0.8400482561215249	2.3277419463456157	0.5072271294436098	9704	4
cg18585314	5	176272093	4.413550347654899e-4	5.329494712232987e-4	0.40759306780386007	1.335601850934915	0.7206969233866984	9705	4
cg18585396	10	44123853	-1.8750907485091218e-4	9.043678930080354e-4	0.8357465514089051	0.27511055884384367	0.8714861734137042	5800	3
cg18585464	15	48429067	-1.8503600335211627e-4	6.292658911008647e-4	0.7687192498906713	3.052952164389852	0.3835328312410737	9676	4
cg18585512	14	69379000	1.591141314582228e-4	4.357257321060994e-4	0.7149842266561732	2.6082500224830896	0.45604504677557167	9706	4
cg18585560	14	70236546	-3.295992487105294e-4	4.4586866186635164e-4	0.4597676767133573	0.5614303393302584	0.9052023888231836	9702	4
cg18585642	15	75494022	-1.2739201369214533e-4	2.0005399403612094e-4	0.524262842834408	2.2676230022479684	0.5187518399932526	9691	4
cg18585693	11	117668161	-2.4227558782929335e-4	6.631173734126637e-4	0.7148437940006211	0.9720959466921346	0.808003476596422	9703	4
cg18585789	2	179629357	-2.6530142896782894e-4	6.390705699590763e-4	0.678042084756673	6.100514421072579	0.10682107941827167	9697	4
cg18585903	10	95361342	-6.401859647553015e-4	3.535445519892445e-4	0.0701772958391627	3.4732557484287443	0.32424736172171337	9703	4
cg18585940	15	43802888	4.254463406217948e-5	1.5613925781075784e-4	0.7852539073852122	0.38181783289952104	0.9439723568181481	9705	4
cg18585988	19	45656349	-8.409474479436465e-4	8.155145368347282e-4	0.30245344660624623	0.6842940829931607	0.8768917739353044	9705	4
cg18586203	14	22924450	4.720182430438212e-4	6.181636867669296e-4	0.44511678549774075	7.071615301975937	0.06964984245800235	9704	4
cg18586212	5	146218708	9.529831153544187e-5	6.866471507649341e-4	0.8896177610932076	2.293439019497313	0.5137789818147367	9691	4
cg18586277	5	76116535	0.0013498548409229378	7.658839882261769e-4	0.07798831429446292	0.35659993713540206	0.9490545184391432	9694	4
cg18586343	10	105127615	2.2861009828701508e-4	1.904671508474605e-4	0.23003838798593623	2.3176384257207374	0.509150277205016	9667	4
cg18586440	19	46522059	-1.669110185262455e-4	3.723371678037914e-4	0.6539516891340422	1.8958069455468205	0.5943113596278138	9705	4
cg18586470	15	100882540	-6.527613211463646e-4	5.264323683947677e-4	0.21498580390523178	1.84247250126842	0.6057363437418071	9675	4
cg18586529	6	138426958	0.0026449580430003314	0.0017911010266426109	0.13975020942817737	0.42147192887140894	0.8099879042630718	5724	3
cg18586780	2	235953304	6.368929915222262e-4	4.7130055546422644e-4	0.17658267260967012	6.038486509419484	0.10975271252519739	9698	4
cg18586823	5	114525702	-4.0154355022978597e-4	0.0014686834942478357	0.7845428833861736	6.31512160744749	0.09724585272198172	9706	4
cg18586851	20	31332353	-1.5253064254577435e-4	4.0416001753759977e-4	0.7058751683296554	3.906207124322625	0.27177180209045815	9706	4
cg18586886	6	30652399	1.8167705976434282e-4	1.6906791151860106e-4	0.28256264207834003	0.18752592980601201	0.9795774664299349	9539	4
cg18586891	4	952366	0.001030039124104456	5.78840601862043e-4	0.07516001149297091	1.8420203342693604	0.6058338077037647	9704	4
cg18586919	19	40005649	-1.2171776295226135e-4	1.5202174461234025e-4	0.4233283799153693	4.745440759268328	0.1914148100416466	9705	4
cg18586983	7	100993034	-5.751582831967205e-4	7.145402516015631e-4	0.42085733057522323	0.7645258337970475	0.8579317852655193	9573	4
cg18587018	5	156569965	1.1024893863098525e-4	2.1084402639296693e-4	0.6010484747352534	6.64182255418295	0.08423407573997913	9700	4
cg18587059	15	89424647	1.7100321167997593e-4	3.839259588413343e-4	0.6560258386356967	4.072295418550432	0.253762608925387	9706	4
cg18587063	11	122940457	2.1649651531414756e-5	7.661028156921114e-4	0.9774552142680328	4.4526929949313105	0.21654897877723092	9682	4
cg18587137	14	103593503	2.9368877144328464e-4	0.002301118514380662	0.898442815175601	2.1616190342614074	0.539547734602231	9671	4
cg18587271	16	46917496	4.331009187217782e-4	2.733763355139824e-4	0.11313312869667577	5.389840409297915	0.1453778681970851	9696	4
cg18587340	20	39995654	-1.1766907588652942e-4	4.529849612209403e-4	0.7950460083404087	3.5867959114930192	0.16639380917795954	5787	3
cg18587364	19	9785779	0.0018196647108421726	0.0013453550831017563	0.17619831995624732	8.799281097991248	0.032082087896698974	9691	4
cg18587404	8	142950502	-0.002403395606679173	0.0011543878468902656	0.03734562618431283	0.25076302737050743	0.9690060096847902	9645	4
cg18587465	2	152784175	0.0014380938208919342	5.360879758606395e-4	0.007305873835493682	0.42549077019023474	0.9349277912229496	9703	4
cg18587476	2	24397810	0.0029946361614740496	0.002093831270970971	0.15265432534958148	0.2756363207109198	0.9645435526119226	9680	4
cg18587484	6	43449436	3.2849454639574406e-4	6.272341046936853e-4	0.6004738562156795	0.9822148872133085	0.8055553190748228	9701	4
cg18587499	14	94121146	0.0015845565948424312	0.001069920868536326	0.13860562991409237	1.513987076908248	0.6790459032885481	9705	4
cg18587504	15	57598576	1.4307859415141555e-4	3.4613694900549076e-4	0.6793440934571899	4.16899185705681	0.24378478231211986	9702	4
cg18587518	21	35759118	-4.894366422171359e-4	4.37063631223273e-4	0.262786528390504	4.487862900635701	0.21337544720893178	9702	4
cg18587557	17	33760419	-9.181922652232589e-4	0.0013260669045961936	0.48867502075343067	0.8018927303557135	0.8490142638667219	9701	4
cg18587806	4	41362843	-2.755026940774337e-5	4.1493896264567346e-4	0.9470625891669359	3.8342648734026463	0.2799256291107067	9677	4
cg18587837	14	92789092	-2.0280090568307465e-4	5.352867647803161e-4	0.7047888297196525	0.05973319333409216	0.9705750028527601	5806	3
cg18587973	13	49822535	3.935744119421069e-4	1.7790108812114507e-4	0.026944454766073725	6.5073919531207585	0.08937143903641748	9702	4
cg18587984	8	136473366	-0.0010476286286888548	7.512443883425613e-4	0.1631593070492705	7.660798618630519	0.05356765444385517	9701	4
cg18587988	22	20008614	-1.0508776326222001e-4	9.26076517064704e-5	0.25647451246744857	10.580879383063298	0.014222164151073519	9651	4
cg18588000	15	89970868	5.444981971763501e-5	0.0012541043432090636	0.9653688903386882	1.7487525579482828	0.6261499265855806	9706	4
cg18588024	17	47645609	0.004472287621138029	0.001705193089843479	0.008722438343630179	2.8395436986693197	0.41703162190381343	9690	4
cg18588027	15	68132741	3.2534080460064926e-4	1.281028208180781e-4	0.011095236809325268	9.420446914393104	0.024192906742075856	9618	4
cg18588052	6	111408752	-1.9935168075626766e-4	2.0864888614415586e-4	0.339354776134437	3.361762594645093	0.339138535458028	9665	4
cg18588266	14	56229661	1.3377776873742546e-4	0.0010419535239724691	0.8978393148173791	0.6420517248857793	0.8867416508798179	9701	4
cg18588323	15	51385891	-7.557800254657387e-4	5.087673585626482e-4	0.13740824225066278	1.4203935550569897	0.7007614085457708	9671	4
cg18588441	2	175816203	-8.84188580723769e-4	9.274352230256109e-4	0.3404028204519872	3.0510041307998925	0.21751182428552504	9319	3
cg18588499	5	27523974	6.893943917571931e-5	2.831123659121368e-4	0.8076137675948394	1.1923158602382928	0.7548478697293572	9701	4
cg18588589	6	29521705	7.851996815029796e-4	3.66936206212814e-4	0.0323644145714345	0.6721366856522816	0.7145742681222524	5789	3
cg18588768	13	108520827	6.663139758374356e-4	4.320293014640292e-4	0.12300341649812105	5.250145157964871	0.1543703060895103	9697	4
cg18588794	14	103467739	8.76849980497434e-5	4.260880476376776e-4	0.8369543318607593	3.5131496864029743	0.31906065103298664	9704	4
cg18588811	14	101527144	3.5325646363083265e-4	5.639190322957882e-4	0.5310321649545541	0.035278719614401315	0.9825153029806434	5806	3
cg18588835	8	141381180	5.3152385732987633e-05	2.0208685723339492e-4	0.7925370688428786	10.268406342348726	0.016417108987733978	9552	4
cg18588930	19	52617816	7.136653597757956e-4	3.9404051458955046e-4	0.0701180746971133	1.749562267426498	0.6259717588629766	9705	4
cg18588934	9	132083215	1.9660615060245604e-4	1.694276371841193e-4	0.2458804133381622	0.34878558870109777	0.8399668985993735	5808	3
cg18589016	4	85419557	-9.920687803429363e-5	2.908711414890618e-4	0.7330522883550523	2.120566089584472	0.5477633215798775	9697	4
cg18589102	10	132683444	0.0046026773142960045	0.0018210740906579451	0.011489353505840702	3.6162827968229547	0.30599082820883194	9702	4
cg18589262	17	61628333	1.9812428597262139e-4	2.0213704184643533e-4	0.32701290064961336	1.0724666628808937	0.783724550233069	9654	4
cg18589448	2	2755386	-1.2315116062517625e-4	6.656836546578217e-4	0.8532294072977046	4.657448052215966	0.19866893875496217	9703	4
cg18589478	6	26159120	-0.0015512195035001606	5.814054257293728e-4	0.007629260751242622	5.033836689351226	0.08070793796414995	5773	3
cg18589481	6	30647034	4.4666614199938836e-5	1.3457328645079126e-4	0.7399550044153791	1.14220929941664	0.7668955838126856	9667	4
cg18589504	3	14855494	2.313831990717492e-4	5.025639671438896e-4	0.6452252097646659	3.3584537096716227	0.3395894872999667	9706	4
cg18589526	7	138575872	-0.0010409764161196926	4.6160817055529034e-4	0.024126531884807886	4.706323207551785	0.1946086607831236	9698	4
cg18589624	7	30791294	3.316722440499939e-4	3.9030973720478754e-4	0.395454768831539	0.9245622062286329	0.8194966998361617	9697	4
cg18589846	22	47420645	-8.01183921812419e-5	4.407029592074485e-4	0.8557421879869352	2.399268985569437	0.4937707153253254	9706	4
cg18589858	11	74860985	0.002183126322349819	4.894685692484385e-4	8.188428938521217e-6	0.43384345638426947	0.9331658216801518	9699	4
cg18589874	11	47608310	-5.891052824894715e-4	3.2770298837893894e-4	0.07222764823555186	2.4720086876705176	0.48037098614566554	9706	4
cg18589960	19	51220392	-0.0014274180670818264	0.0014048611363797342	0.3096025573670344	1.3814391707789047	0.7098912020950523	9706	4
cg18590015	6	138745469	-2.374003467284807e-4	3.630768071296981e-4	0.5132038775860182	9.478527433705779	0.023560893077543235	9685	4
cg18590053	5	142611958	0.0037028646709170382	0.0011086395744170459	8.377607907616259e-4	0.9561418089395144	0.6199782361954057	5805	3
cg18590092	18	77253976	-2.2537994123745687e-4	5.786227337728912e-4	0.6968981474834215	0.9672822485354757	0.8091679769950743	9699	4
cg18590119	6	1495099	7.017109888271417e-4	7.27372823856577e-4	0.33468515890577605	5.422974556022742	0.14331886635233618	9699	4
cg18590299	17	3975803	3.56062177022707e-4	6.305437381047926e-4	0.5722841694086769	3.2365509255547504	0.356571649326671	9649	4
cg18590335	17	37331279	-8.944649790477744e-5	2.983699539891888e-4	0.7643420237375099	4.179660852019159	0.24270612482148798	9703	4
cg18590502	3	49203081	0.0011262990946283701	7.884903635409625e-4	0.15316965992288809	0.22461368850878138	0.9735212786783851	9683	4
cg18590565	1	3542729	5.585115049455542e-4	5.687104295886061e-4	0.32606704998043706	1.2549094996137768	0.7398670683197891	9699	4
cg18590590	1	54411251	4.253118280868298e-5	2.1372618845440434e-4	0.8422639476179214	0.1938453341031293	0.9785767024853912	9687	4
cg18590618	1	27561116	-1.486198056651125e-4	1.838530544101882e-4	0.41888227417289875	6.039605564188101	0.10969914724303317	9704	4
cg18590709	17	49122713	-0.002509049623634349	0.0015943271084803423	0.11554854515099214	1.2797199556720795	0.25795111128485404	1323	2
cg18590870	1	57044733	1.1666054607430117e-4	2.350336728854739e-4	0.6196427455454928	0.36341180656192096	0.8338465358887632	5765	3
cg18590995	1	226558496	-6.805924961248925e-4	5.837539895210594e-4	0.24365922927609118	0.8122271339024668	0.8465402844509629	9706	4
cg18591013	18	77464335	-5.837445524348337e-4	4.0118823931850156e-4	0.14565845257728788	4.413118891316877	0.22017203975549104	9705	4
cg18591107	7	96635525	4.4972348355630927e-4	3.6328512823125935e-4	0.21574005270544247	0.6646581487077355	0.8814835112328605	9677	4
cg18591136	10	121282670	3.2158146391553217e-4	3.3026389624664517e-4	0.3302002416318558	1.1779509664563637	0.7582972918875448	9547	4
cg18591186	1	62594603	2.5257564490346185e-4	8.165348274008993e-4	0.7570733753201182	1.9737579474143687	0.3727382032567965	5773	3
cg18591228	11	3175552	0.0010589543217000758	5.403309191064463e-4	0.0500161879437805	12.236895350113564	0.00661418439477975	9703	4
cg18591441	10	74452317	-9.774231202523063e-5	1.7833628382105072e-4	0.5836378906467997	2.2207933034438967	0.5278643600918594	9689	4
cg18591727	10	8277320	-1.1845195590506916e-5	0.0010093934182950582	0.9906370681668368	1.0663433140516143	0.7852045155255554	9700	4
cg18591945	14	105962171	-1.3135283905727258e-4	4.1674241506633184e-4	0.7526177671159183	0.3398823187431255	0.9523611703488115	9704	4
cg18591973	12	50478751	4.2937683319345686e-4	2.938143145268462e-4	0.14390888024414902	11.141928175058705	0.01098265792316624	9705	4
cg18592026	1	205473222	-0.0018074102354262568	7.870308397741834e-4	0.021647750954177442	0.818770125502404	0.8449723994827988	9491	4
cg18592083	19	9731957	-0.0012246377583004678	0.0012123803343337637	0.31244248947398645	3.164819711497586	0.20547932554059817	5809	3
cg18592174	10	50817306	-5.765982711191949e-4	8.002455839145526e-4	0.47120079626175165	0.7054091995243363	0.8719309192122359	9704	4
cg18592195	1	227963171	-6.038708960838852e-4	2.314605417887725e-4	0.009081831505047044	2.4056663248760595	0.4925807097327852	9583	4
cg18592272	3	149945180	-1.7063817118393972e-4	4.701515958855618e-4	0.7166475588859869	0.31707439802965465	0.9567859044557302	9699	4
cg18592273	3	161089930	1.9358053325160856e-5	2.588648774886012e-4	0.9403893314368796	4.355322922954279	0.22556391435071688	9669	4
cg18592294	19	2790475	-2.78838732691676e-4	1.4411306270948945e-4	0.05300736530324675	0.8908186290823424	0.8276429011724952	9657	4
cg18592307	15	44119432	1.6716916249503625e-4	1.5688483478384438e-4	0.286625593183277	1.759130389490913	0.6238687418712672	9699	4
cg18592365	1	79472536	-3.2540100522107944e-4	8.061766799289696e-4	0.6864812527662871	2.1691163430077363	0.5380570779117918	9702	4
cg18592459	1	240774809	0.0018562071570633744	0.002121455144368126	0.3815908577660553	0.935398571470968	0.8168779941297852	9704	4
cg18592745	19	39806522	2.826870339524473e-5	5.093088256490659e-4	0.9557369021302671	2.7289816246884255	0.435324617427795	9704	4
cg18592926	1	246831331	2.835940342067558e-4	5.637747428215923e-4	0.6149451438719535	3.032210995958595	0.38668548778911555	9706	4
cg18592964	5	96051476	4.6927802444974047e-4	4.754136620196051e-4	0.32359650615483326	0.6609578772505208	0.8823463116161108	9703	4
cg18592975	7	39990532	1.7717384550395903e-4	2.2029646611360125e-4	0.42125152613030986	1.0108021821178894	0.7986381703476526	9685	4
cg18593039	6	144330162	0.0017352265109223455	0.001127061752537644	0.12365740144492918	4.764644932689238	0.09233588131774449	5784	3
cg18593081	1	181286640	-5.406172208231488e-4	0.0014105005110502244	0.7015118593259326	2.3689547555851602	0.4994398470164549	9704	4
cg18593124	19	11849777	1.6921642538227124e-4	2.312634921302878e-4	0.46434924616347184	1.5885174091760836	0.6619962138365602	9704	4
cg18593210	17	81021770	-3.1073478255268624e-4	4.5558759305251007e-4	0.4952055799310386	2.1365994520081864	0.5445440035306657	9705	4
cg18593232	15	73415075	1.6762280626782012e-6	3.116091328469359e-4	0.99570798830803	0.4473317420133317	0.7995822533541822	5807	3
cg18593236	15	83790129	4.4119351048835833e-4	5.226813728944752e-4	0.39861549083766695	1.569751792046091	0.6662676774070172	9703	4
cg18593303	6	16746693	2.732887454977363e-4	6.409002401037264e-4	0.6698063034620152	0.3683216488702957	0.9467058769967581	9699	4
cg18593317	17	14198368	4.395008749457449e-4	0.002757944672502003	0.8733867334891547	4.538840908241504	0.20885182239128794	9702	4
cg18593362	19	48228470	-3.910132867318561e-5	4.7793921995066335e-4	0.9347959385596364	0.2869519527090099	0.9624634914054575	9704	4
cg18593374	10	126302546	-0.0010999977678145618	4.8684126339603074e-4	0.023854861493547996	0.20199488294962642	0.9772666147495411	9704	4
cg18593668	22	23411986	1.471402504073232e-4	1.764455144643803e-4	0.4043298765613694	3.784644440730573	0.2856772992591104	9705	4
cg18593717	1	156722068	1.9471510088396235e-4	9.847597406033557e-5	0.04800938463846351	2.650254626838927	0.44874729705425104	9610	4
cg18593727	3	121380792	-3.1322587246374126e-4	5.343654002783389e-4	0.5577651704989137	1.3278971694707413	0.7225195176922983	9701	4
cg18593915	12	110152586	-3.129208298008068e-4	3.394006659096741e-4	0.3565386946907455	2.2005988363785938	0.53183042874964	9706	4
cg18593945	21	32015231	-4.584292523120808e-4	6.204554032657876e-4	0.4599924314852268	1.1109401433935373	0.7744337675522812	9698	4
cg18594033	10	112524504	-1.126349779747868e-4	3.3987678986839527e-4	0.7403427875159766	1.6489739110395814	0.6483369897925819	9701	4
cg18594054	5	142623446	-1.9144406444132606e-4	5.373000281785349e-4	0.7216102449432185	3.399595607099739	0.33401959707179807	9703	4
cg18594332	12	109826431	-6.46769441315081e-4	7.582621016477523e-4	0.39367987828695633	0.7531731046968956	0.8606314145047029	9702	4
cg18594389	5	176930263	-6.97941472623006e-4	4.7838241272799584e-4	0.1445757331835092	4.371151463120965	0.2240752699232632	9705	4
cg18594467	3	1809617	-3.9241484596779695e-4	6.032439512914796e-4	0.5153643181717156	0.7765960966206024	0.8550563542971215	9704	4
cg18594482	1	27480543	-2.2605213588345601e-4	2.1815887822235707e-4	0.3001175993863034	0.24434376927081441	0.9701318309580269	9703	4
cg18594551	21	31720835	-0.0011879683350402765	0.0010786075917391428	0.27072666557467684	3.4243098794561333	0.33071236874139626	9703	4
cg18594562	20	57797677	-9.799525889597076e-5	3.7835222187277e-4	0.7956310937561364	3.8137684826482134	0.2822886820562779	9684	4
cg18594661	4	36162678	-1.6070792166423124e-4	4.220698009331574e-4	0.7033802451751838	4.8290949915138945	0.18474801831365834	9703	4
cg18594669	12	124364423	4.917355592747804e-4	4.406693264594621e-4	0.2644720745200408	5.721338368247794	0.12598343719916394	9704	4
cg18594701	11	55111658	-0.002917705876442177	0.002505112758301597	0.24414027978502081	1.6200119774233839	0.6548607988660322	9654	4
cg18594706	10	131340621	2.0268563889240233e-5	4.674547747661048e-4	0.965415032264565	1.9240290726295892	0.5883234865399405	9703	4
cg18594777	1	53342353	7.223644436697568e-4	4.406159959506838e-4	0.10112120565815834	0.407223935051468	0.9387461892167714	9704	4
cg18594782	11	750546	2.4270129928396489e-4	3.3960129301488344e-4	0.47481581270095635	3.0289025437684973	0.3871904037637031	9630	4
cg18594785	15	38545531	-3.1747717050199445e-4	2.210612915184329e-4	0.1509596673270091	2.2907138972628394	0.514302211676666	9703	4
cg18594963	17	1375253	-3.0442280964708553e-4	4.6435302060027054e-4	0.5120912699819269	0.4615177321946612	0.927260704053824	9706	4
cg18595005	17	783036	0.002357028125845394	0.0017176719531510657	0.1699941787376859	3.7592068903139397	0.28866684246161556	9694	4
cg18595011	3	52719575	7.091603527540838e-5	1.3237703934090817e-4	0.5921572601766814	4.482176737180848	0.21388560201609585	9695	4
cg18595065	5	72597126	5.833401310952676e-4	7.118728672595442e-4	0.41253299463348714	5.366035851954534	0.14687436285575908	9699	4
cg18595137	13	39458059	-1.6842131457083033e-4	7.363472649560252e-4	0.8190823603068716	1.6244041808203469	0.6538690819363028	9701	4
cg18595174	11	27701991	-7.014016632037967e-5	9.238373565160925e-4	0.939480648789341	3.155096573768936	0.20648070960841527	5807	3
cg18595196	3	52726726	5.506720558821199e-4	5.315016169620794e-4	0.3001702103805183	6.673733860484499	0.08305700040213532	9706	4
cg18595228	15	67193261	-1.3344935657741039e-5	8.15943446700955e-4	0.9869510031736868	1.9441333421585405	0.37830040715084623	5768	3
cg18595258	11	61128572	-0.0013079214061054506	0.0013845184151202526	0.34482428102388546	3.9951920669929444	0.26198376809299456	9706	4
cg18595293	21	44527201	6.299225822873477e-9	2.0150137507973193e-4	0.9999750569690838	3.9304890086012065	0.2690685495665879	9698	4
cg18595305	19	2328512	1.790727475372396e-4	1.6924895066762217e-4	0.2900356234285001	2.807755939053992	0.4222247423597687	9689	4
cg18595324	1	31838695	2.489641595637745e-4	3.8420694123935626e-4	0.5169882133689789	7.499205298286018	0.057578874774358996	9704	4
cg18595479	1	38939716	-3.7632535458922436e-4	5.928087028368094e-4	0.5255474309453354	2.8521608802797913	0.4149851313242623	9696	4
cg18595542	17	77770301	4.207853379385778e-5	2.0185139811789628e-4	0.834867524683311	1.686701481374533	0.63989439696657	9705	4
cg18595635	7	2004329	6.998548689577868e-4	5.336415765152727e-4	0.18969905405486565	2.6560068362881726	0.44775531439718536	9703	4
cg18595639	1	9324274	4.041474206920498e-4	4.760003148906687e-4	0.39585422667400577	2.077979601224783	0.5563804697295512	9689	4
cg18595756	19	17211623	-1.0050884975865432e-4	5.818720485975111e-4	0.8628608370886914	2.628304451429873	0.4525490045705102	9706	4
cg18595780	6	31010742	-1.328134412299848e-4	0.0016589282797542396	0.9361897070433408	2.372074060978801	0.4988541964100322	9639	4
cg18595800	16	28891414	-6.727083427593181e-5	2.3523112438213637e-4	0.7748952718940197	3.342257599438896	0.3418043465435868	9704	4
cg18595835	3	12598824	2.8912795346457576e-4	1.8775664952886493e-4	0.12358279761598887	2.8535466467890815	0.4147608719736562	9636	4
cg18595867	1	47899212	6.513298712943863e-5	6.241662996167691e-4	0.9168900316125093	9.264120218912677	0.025977767133001796	9705	4
cg18596043	16	19127172	6.887837071905456e-4	4.628096882952855e-4	0.13668088095868597	3.4322533333696543	0.32965551255748116	9705	4
cg18596053	17	42219566	7.050214491521176e-6	2.1788057197197108e-4	0.9741864281812609	2.044343093007844	0.5632543254713643	9655	4
cg18596362	18	70210955	5.963570832898901e-4	4.830055412191442e-4	0.21694977504492127	3.110000223392029	0.3749742868075989	9702	4
cg18596381	19	11199917	3.0216431682471545e-4	3.947641527133249e-4	0.4440155474834309	8.638254112348461	0.03450796500940941	9665	4
cg18596616	5	173191	5.459564966210997e-4	5.144784575549813e-4	0.2886061222120437	1.0823629830012325	0.7813333449758796	9699	4
cg18596621	17	65471321	3.968992891112932e-4	0.0013237284609905013	0.7643034973116841	0.7139192424515177	0.8699252218755922	9697	4
cg18596683	10	94051629	1.9254946915313773e-4	2.2433421824094425e-4	0.39071843905942527	2.348537191762372	0.503286290371271	9682	4
cg18596686	20	61908483	-2.491380735753335e-4	1.7452020651080098e-4	0.1534185312620707	0.9774179350941741	0.8067159206532861	9614	4
cg18596689	6	35766051	4.195841152998042e-4	4.896251883502715e-4	0.391472732423713	0.45592850400659385	0.9284613794585321	9704	4
cg18596794	1	167689891	8.846986356138956e-4	5.23683107531552e-4	0.09114704542157999	2.0953825669248696	0.5528474661966581	9705	4
cg18596947	14	94393816	3.3538399315239704e-4	5.506088813267356e-4	0.542448378968098	1.4412289632742203	0.6958995222677191	9692	4
cg18596952	19	50354230	1.9710556272004666e-4	1.9608192097821583e-4	0.3147906957170954	0.46655897096932475	0.9261743817177126	9625	4
cg18597031	7	150755457	6.747759164838024e-4	2.2266376770680574e-4	0.0024417326724393224	2.6424163714081668	0.45010188593115347	9703	4
cg18597220	14	80010617	2.157083634277559e-4	7.313167140455097e-4	0.7680252871927139	2.734482212362722	0.4343991733833959	9696	4
cg18597315	15	40549191	-3.327708145300479e-4	4.075629431216789e-4	0.4142202953868277	0.4647995261891822	0.9265538784799656	9701	4
cg18597411	7	148394542	0.001217447673748976	7.688916053385737e-4	0.11333485390111112	7.353101626641152	0.061455494727951386	9696	4
cg18597415	19	40229366	7.272870716131969e-4	7.013488742882766e-4	0.29974363915679897	2.962901844683967	0.3973804200040311	9684	4
cg18597421	21	27540728	0.0010759753935745476	6.307630822619868e-4	0.08803949812113393	0.9608531556404186	0.81072311340632075	9704	4
cg18597434	13	76055871	1.1946468123685616e-4	2.1150247055677196e-4	0.5721838008535338	1.0246466488759411	0.7952884876306273	9698	4
cg18597448	6	33871644	3.6069576048919117e-4	4.395897687324393e-4	0.4119151133662933	2.7021136887309174	0.4398682146046268	9694	4
cg18597485	15	90189150	-4.630341450739373e-4	4.0408542821583203e-4	0.2518440553634783	0.7249731409236491	0.8673148830152293	9702	4
cg18597677	12	132330088	1.1909840307566054e-4	4.839157394141414e-4	0.8055940422400516	3.8701422891004995	0.27583214732826133	9706	4
cg18597709	19	58175660	5.91315475479096e-5	2.443821396827754e-4	0.8088084784133002	4.6110998153942155	0.20259194868060987	9701	4
cg18597883	10	77162143	5.48948273019637e-4	2.671289582247935e-4	0.03987963246196228	0.7345771179749576	0.8650424790255119	9694	4
cg18597940	14	76327105	5.332736914818133e-4	5.512228352488541e-4	0.3333253260458706	5.857251232348657	0.11876561347918403	9701	4
cg18597991	20	48096659	-1.524428715571526e-4	6.501211209716028e-4	0.8146094076109409	3.0979958473644955	0.3767615393785642	9704	4
cg18598016	22	39641127	2.448027366127611e-4	3.154177488341047e-4	0.437676800508234	9.356890836369905	0.024903563348393883	9658	4
cg18598117	19	941126	-0.0017974288304444387	0.0019601002838556974	0.3591381300629218	3.33758544634665	0.342445615991066	9694	4
cg18598146	20	47896448	7.404359376531948e-4	9.485085228663161e-4	0.4350190692504318	1.3825708774524215	0.7096252519876576	9703	4
cg18598152	14	24020957	3.5361470618631375e-5	1.80981275471592e-4	0.8450896376684949	1.430198060610139	0.69847165455345	9703	4
cg18598329	3	10140678	7.686240508506696e-4	8.401805552687016e-4	0.36027983707861205	1.104332453650912	0.776028316341983	9634	4
cg18598844	19	4584729	7.717018513003283e-4	4.802790890164431e-4	0.108103086356479	4.221471626803787	0.23852094111893024	9705	4
cg18598861	14	24635529	-1.4950145435478447e-4	3.7193164321672347e-4	0.6877138383948724	1.163314979499792	0.7618156605344589	9705	4
cg18598877	14	102414986	1.9256513248543434e-4	1.6354175688528252e-4	0.23900889163032793	4.347058360323678	0.22634479579828976	9704	4
cg18598900	5	122372884	-6.344941957849744e-4	6.10695058755959e-4	0.2988184217993538	1.2167294091878764	0.74899476817986	9702	4
cg18599069	10	8096991	-1.2414631727411063e-4	2.5440265272264127e-4	0.625555903075502	2.173894814578831	0.5371085653471537	9703	4
cg18599081	3	46448084	-2.851468487573834e-4	7.018961652305545e-4	0.6845573161823619	2.5162914760818036	0.4723540423344837	9703	4
cg18599110	3	50337061	3.897238428793469e-4	2.3809497555475224e-4	0.10166349891949795	10.296048391566854	0.01621020476645738	9705	4
cg18599124	14	24564067	3.717783606858194e-5	1.7605409495492647e-4	0.8327524351152058	2.2080268624257053	0.5303690606655307	9685	4
cg18599129	20	45867857	1.5199756894305555e-4	5.200966614793836e-4	0.7700964850752048	4.765941818677956	0.189760530217774	9704	4
cg18599138	5	125936533	2.4782432035322903e-4	2.3070360011846397e-4	0.2827281712006779	0.5925486849046327	0.8981360431604283	9692	4
cg18599162	15	31217417	-1.8755487100543595e-4	3.5695024432384715e-4	0.599279427352351	0.9194331309482603	0.8207357945994284	9704	4
cg18599361	13	113007838	-7.455753224598458e-4	0.0015783139348880739	0.6366504290612884	0.9409001412709876	0.8155481037918295	9696	4
cg18599533	19	58627297	-0.0017750716934311847	8.711357582082937e-4	0.041584727786125236	1.3339279906556218	0.7210927373658959	9705	4
cg18599750	14	99664910	-1.1034496394784036e-4	8.107721266063736e-4	0.8917433219859842	0.07679154958340094	0.9944689716282538	9701	4
cg18599843	10	94450994	-3.5924284225358205e-4	4.1507239512649386e-4	0.38676747678275664	0.8043863852020339	0.8484175827536766	9686	4
cg18599955	15	42451299	-3.2730531823830757e-4	3.703826781438481e-4	0.3768608838399038	0.07468481832334325	0.9946916747479129	9706	4
cg18599996	3	148708821	0.001768045774086483	0.0025975665844184814	0.49609003816101815	0.1207802504520564	0.7281897809758545	1329	2
cg18600035	7	27779299	-1.78546433327202e-4	1.974534955917261e-4	0.3658652425885761	4.906888146974879	0.17874360750568546	9702	4
cg18600211	14	21456717	1.8448320393576903e-4	4.2754304671751496e-4	0.6661076083557046	0.7152647556518382	0.8696077864504324	9703	4
cg18600331	14	21150255	1.5627540236558474e-4	2.0624454795850446e-4	0.448619251919484	6.104617132599468	0.10662983797615354	9700	4
cg18600419	15	57719252	5.781653060269417e-4	7.98134488078524e-4	0.46882275067385604	6.802024751182861	0.07848289347793486	9688	4
cg18600510	19	48972318	-7.171378422073185e-5	1.7576923245024256e-4	0.6832739364528162	1.5655039468866634	0.667236611213671	9702	4
cg18601057	19	38974950	7.449809988287489e-4	0.0015031944118624161	0.6201776629185256	0.9101577700410554	0.8229758391001658	9701	4
cg18601167	7	752286	-7.712124319278874e-6	3.2933907421920435e-4	0.9813176659546907	3.819758036570043	0.2815962891475431	9668	4
cg18601195	16	88522439	2.3689838656572662e-4	1.7968763655100875e-4	0.18737312026514552	3.4934475953700925	0.3216129405920441	9702	4
cg18601229	15	42192297	-7.106653432633465e-4	4.0623355057479364e-4	0.08022174359668356	1.9191541150038511	0.589354924497442	9684	4
cg18601261	12	27397137	9.355164766460698e-5	2.2979533831077775e-4	0.6839282618133264	1.3195186643438799	0.7245034772877997	9654	4
cg18601293	13	79979614	-1.5870464354657212e-4	1.8889877389049572e-4	0.4008203157829597	1.8945954077762401	0.5945693104840835	9704	4
cg18601334	5	177725929	2.2116387448042364e-4	9.675030148987335e-4	0.8191857013338222	0.8889653225018483	0.8280898814416318	9664	4
cg18601422	10	1208077	0.0026996120564438198	0.0011269999392284646	0.016602386852794755	1.367957668779388	0.7130625163881625	9698	4
cg18601426	7	158381220	5.384223538856043e-4	0.001063820212933147	0.6127713107199073	5.412984967017332	0.14393670815424214	9703	4
cg18601466	10	132582190	-2.782985398937398e-4	8.00472905078894e-4	0.7280897886200968	3.9267440252067543	0.26948387791100503	9706	4
cg18601509	5	1801482	-3.3741314839840594e-5	1.0604777681243813e-4	0.7503553176457647	1.6627312422440927	0.6452510262985706	9648	4
cg18601578	19	58180234	-5.741956248631739e-4	6.932805561623372e-4	0.4075403633627779	1.283748932868188	0.7329956231256114	9702	4
cg18601596	6	39283313	-7.129883138457428e-4	0.0010481497018547076	0.4963555524814692	1.1242116736538417	0.7712327372099304	9703	4
cg18601714	17	25485531	3.7269690929896414e-4	2.883811491562576e-4	0.19622692402782294	0.9648132407669954	0.8097652283672954	9699	4
cg18602114	10	88728572	4.074239033479284e-4	0.0014329258705432454	0.7761574493340156	4.350378069176686	0.22603083273450184	9700	4
cg18602314	5	179780802	-2.9165447776731864e-5	1.5009883909168262e-4	0.8459344999642053	3.3833066884638088	0.33621518700652164	9704	4
cg18602325	19	44100565	5.555510208829197e-5	1.3499556173806156e-4	0.6806818922192512	3.415284963699421	0.3319167221871138	9678	4
cg18602350	10	3269930	9.708185325007838e-4	0.00117684674656571	0.4094102014096757	2.5029145105126034	0.4747645962906814	9696	4
cg18602710	12	29712704	-3.078635049912193e-5	4.938917096807259e-4	0.9502966842637491	5.463737536746537	0.14082367345885957	9694	4
cg18602808	12	69633273	1.6596012242250412e-4	2.1383598073837563e-4	0.4376843726654887	1.795993945466864	0.6158070859898045	9705	4
cg18602811	3	32612253	-1.1652164096473655e-4	1.9381430467236603e-4	0.5477051317246459	3.357768943915693	0.3396828761517307	9698	4
cg18602928	17	80747240	-3.315821190850003e-4	1.526832038012791e-4	0.029878295876008182	1.004391980508657	0.8001892278999978	9681	4
cg18603028	5	136834392	-1.9835483222272748e-4	5.254397632885422e-4	0.7058001955701542	2.7012684523434274	0.4400117772106362	9705	4
cg18603154	4	101111314	1.5176626293529716e-4	2.8100151665778444e-4	0.5891345892519119	0.8383233618307531	0.6575978656474459	5808	3
cg18603228	3	13590439	-4.5015338572855404e-4	7.032417720421225e-4	0.5220998910792438	4.794193239866418	0.18750270225106677	9689	4
cg18603276	17	8023961	-2.6064883906746997e-5	3.143608609828512e-4	0.9339200042413172	4.61224113327417	0.20249448690846733	9675	4
cg18603446	15	67429225	-2.460234582700128e-4	3.857254065923664e-4	0.5235907248070268	6.789694561734142	0.07891173843970375	9701	4
cg18603466	17	33446966	-1.1855994678503496e-4	1.6796755980372043e-4	0.4802812587719006	2.5752648377315275	0.4618424509479092	9627	4
cg18603483	14	101236070	1.6822742781560427e-4	5.721308790323001e-4	0.7687299235995193	4.7514776238575145	0.19092628916116214	9700	4
cg18603538	7	127894591	1.936081748081133e-4	4.073724398639729e-4	0.6346010552676079	4.433774465498707	0.2182740692764956	9705	4
cg18603577	12	123900102	-7.968631904534054e-4	4.834349952026711e-4	0.09928379034873755	2.241623985530899	0.5237963440525771	9706	4
cg18603581	3	184487620	-6.555008589536809e-4	4.227528816786034e-4	0.1210087805209199	0.9523423328895241	0.8127814813585643	9704	4
cg18603679	3	188247767	2.6249888381903054e-5	6.937444645820034e-4	0.9698168632941635	11.566514635053492	0.009025696085879779	9699	4
cg18603698	15	60178208	-7.400320733027605e-4	5.310540685050635e-4	0.16346396261398866	3.407223070425811	0.33299581758099045	9704	4
cg18603787	12	133053208	-6.577341780813602e-4	5.352216349327613e-4	0.21910908365040968	1.7450908389044764	0.626956033318396	9701	4
cg18603788	12	4156982	2.072792824843229e-4	3.989079188384163e-4	0.6033306405695279	1.4857725018096997	0.6855579011151094	9705	4
cg18603838	5	35137278	4.008242653952852e-4	4.7981329762244497e-4	0.40350632924911034	2.105470265487297	0.5508068843702003	9704	4
cg18604059	19	47759701	-5.351141057302212e-5	1.7388615565290186e-4	0.7582815585934656	2.051894350513794	0.5617059954844447	9699	4
cg18604133	13	27746144	-5.1857035132215965e-5	1.5428815858893822e-4	0.7367916216687653	5.847955935710163	0.1192464211628281	9693	4
cg18604199	5	149111935	-7.054680853551351e-5	4.277149842527908e-4	0.8689921300141826	0.12560825447618876	0.9885964616926497	9704	4
cg18604395	19	39697154	-2.9514144785341496e-4	4.88840490604077e-4	0.5460044230568322	0.27055215772695673	0.9654682121028185	9704	4
cg18604419	14	101513037	1.2114699661211768e-4	3.3712132384979877e-4	0.7193278406737216	6.222215764393084	0.10128548876896103	9692	4
cg18604568	5	146832356	0.00042880939163777673	7.402242372650449e-4	0.5623890522102074	1.5779562240898666	0.6643983621557962	9702	4
cg18604577	19	51778054	-1.1494143850928022e-4	4.6251180758209476e-4	0.8037354360750524	1.5874453454848751	0.662239842048429	9703	4
cg18604823	19	56687364	0.0010005051038789112	0.0014007502556292208	0.4750641148639656	2.5795963598234275	0.4610778018991626	9700	4
cg18604842	22	21987190	6.00129679413939e-4	5.174264903115238e-4	0.24611573450571986	0.7850305312956471	0.8530440800805545	9705	4
cg18604888	8	124408541	-4.042810564522778e-6	1.847105652913032e-4	0.9825378770365107	9.421641177802911	0.02417974522374649	9702	4
cg18604929	19	43198154	-3.613861946595589e-4	9.289828820695224e-4	0.6972667075112109	5.220845951077271	0.15632182907754613	9694	4
cg18604939	12	66455689	5.927939211380787e-4	0.0012344785262197705	0.6310867229929384	0.7497948318116482	0.8614337976654528	9657	4
cg18605031	3	49314155	0.001648353198390062	0.0014245877954322435	0.24724221433426605	4.748922650821767	0.19113290304566968	9700	4
cg18605120	3	69338562	7.372689646220242e-4	6.247787515777007e-4	0.23798109379507457	2.61008474017541	0.45572430407001624	9701	4
cg18605135	13	39346236	-7.750319614667303e-4	0.00112856445917946	0.49224568936110646	4.467873802688457	0.10710593352408605	9184	3
cg18605137	17	80915044	2.3010472339797926e-4	4.540807484386769e-4	0.6123313184261567	1.3460683813446523	0.7182238253776038	9701	4
cg18605230	22	37423702	4.947853103775966e-4	5.739652211095409e-4	0.38866135434197174	5.582559057235402	0.13378321798315287	9700	4
cg18605237	17	997482	-5.664567570229756e-4	4.153869771608641e-4	0.17266690355802522	0.6585916607921526	0.882897619252225	9702	4
cg18605349	6	99007865	-4.50827410319066e-4	4.7799439312675037e-4	0.34559669614160055	6.078223629505672	0.10786588015367898	9704	4
cg18605441	10	74033756	-2.6942555594953814e-4	1.8717179055269175e-4	0.15002136930287993	7.744661772650714	0.051594323119637825	9704	4
cg18605491	17	79995663	-5.519018162790815e-4	2.423545932314729e-4	0.022771345488373246	8.158053799921095	0.04285568797165863	9697	4
cg18605858	6	41862842	-1.9072439864742987e-4	2.1875008591651626e-4	0.38327241451442723	0.6532358101605849	0.8841442317014169	9696	4
cg18605975	17	78774723	-5.074284105937018e-4	4.162585662707542e-4	0.22283578724808392	0.4267974888763118	0.9346527901873042	9704	4
cg18606098	4	103998717	6.790206014852921e-4	9.068808726968439e-4	0.45401219001700216	2.563247628199464	0.4639691721087037	9533	4
cg18606327	4	185615412	-7.056326680034721e-4	5.228963780608814e-4	0.17718623867281394	1.4356431310798792	0.6972014614197046	9694	4
cg18606375	5	134365728	-1.0116783343309079e-4	0.0018689395700708395	0.9568306808096912	5.293576626008346	0.15151973754924078	9704	4
cg18606378	6	57087261	4.558085279610776e-5	1.4208692206996347e-4	0.7483653293290273	0.32083892262657776	0.9560627609076778	9646	4
cg18606460	4	123082094	6.315453461475019e-4	5.731411375532061e-4	0.27050429389150044	3.721830662744975	0.29311039794931254	9670	4
cg18606630	14	75400792	-2.9739504192707873e-5	3.186283190338416e-4	0.9256366045940316	2.1311423618844194	0.5456381892997332	9701	4
cg18606683	19	40596965	2.5738822216382114e-4	1.4178974733236181e-4	0.06948075050431395	2.734606410362971	0.4343782963685933	9704	4
cg18606723	17	16342676	8.138645462606181e-5	1.752634951109414e-4	0.642385355372783	1.9730685361087115	0.578015205035248	9687	4
cg18606843	7	155348191	-5.996125624343371e-4	0.0017995481064229902	0.7389820038691891	3.8133670567046694	0.28233514166178525	9695	4
cg18607010	12	7842389	-5.990811192908898e-4	6.564143738834421e-4	0.36142300904221375	1.4768768559590209	0.6876173301157454	9694	4
cg18607221	5	36744889	1.7836040400248895e-4	1.5310037071816364e-4	0.2440230324452557	0.8070265839313131	0.8477856395063104	9671	4
cg18607411	13	80911808	5.861403518325477e-4	5.927543363481108e-4	0.32274047762549324	1.1122754201336984	0.7741116053665684	9703	4
cg18607418	19	15667338	-8.922547623850475e-6	2.0139063978778617e-4	0.9646615421372379	7.224345007623389	0.06508069671375473	9704	4
cg18607470	7	36407067	-1.8594211984259288e-4	1.2455489867582836e-4	0.13547574240346572	1.563155816465834	0.6677725392986371	9706	4
cg18607491	14	51706792	9.961102474009748e-5	1.6722897031365538e-4	0.5514047174213341	2.3078478920868277	0.5110191266400829	9684	4
cg18607533	12	133126010	-5.228529031428753e-4	5.576816332326437e-4	0.348477110966368	1.0684055194314601	0.7847060639964888	9702	4
cg18607580	10	13542696	-2.7946814996739717e-4	2.7984524560962067e-4	0.3179630655527081	3.2195499763804607	0.35899765333745026	9661	4
cg18607609	5	75698309	-9.17157992412627e-5	1.5732077384067764e-4	0.5599027651413966	5.335178421088425	0.14883593521226793	9699	4
cg18607757	6	32806623	-4.3137867070154496e-5	1.8882446396749936e-4	0.8192926422986104	1.6177937363374102	0.6553619732936597	9685	4
cg18607849	17	78803435	2.9109299677231596e-4	3.454132209381573e-4	0.39937474717297167	0.3281553444294214	0.9546490942142448	9676	4
cg18607901	6	32182679	8.463407194633477e-6	3.5449168558947096e-4	0.9809524997667107	0.41908828148248783	0.9362716799273384	9705	4
cg18607961	14	91750825	1.3052067092346597e-4	3.607374489454757e-4	0.717489348162502	2.142780841363747	0.5433065076246798	9701	4
cg18608017	10	73158072	-3.60187046982027e-4	6.914251676235209e-4	0.6024125792488749	0.35805283168792984	0.9487647279375627	9689	4
cg18608025	4	898531	3.103690119733008e-5	3.359970282629465e-4	0.9264020506819957	1.778509220800992	0.6196226993525625	9673	4
cg18608055	19	1130866	2.6707560062006673e-4	7.385012702204699e-4	0.7176170199450249	0.11630925237367006	0.9898108746157923	9699	4
cg18608197	10	102738319	1.2727302757532618e-4	1.9272373103045113e-4	0.5090029125506812	3.0446917174086128	0.38478578904332633	9612	4
cg18608206	17	53401993	2.2471219404035498e-4	4.893464644074987e-4	0.6460842445098962	8.02163403761284	0.04556670488643051	9703	4
cg18608290	19	4101159	3.385954084357299e-4	4.0924245473939976e-4	0.4080267163204427	0.8959553142566938	0.8264037736347996	9705	4
cg18608369	17	33700759	-1.433136320897827e-4	1.3904598024090277e-4	0.30268509996088794	1.0049702139675964	0.8000493130960579	9699	4
cg18608389	4	52917561	3.8700793955479175e-4	2.0967588714558064e-4	0.06492943443798062	4.110839099737562	0.12803910551718173	5805	3
cg18608498	10	89577399	-1.463118846474939e-4	4.583787346998255e-4	0.7495791702684811	5.359608974216387	0.14728088558428984	9632	4
cg18608610	7	43288889	-6.306805328249373e-4	9.717481709024872e-4	0.5163277537721487	0.3886569623516279	0.9425756039897835	9706	4
cg18608725	14	63568602	-0.001050610914445571	9.316949494816974e-4	0.25947451615619804	1.9449717309594141	0.5839062133118047	9574	4
cg18609037	17	79099246	-2.462262560508382e-4	3.7268554202115863e-4	0.5088169119963724	2.2096756470810677	0.5300450858275063	9705	4
cg18609044	5	60073995	1.5724349452048478e-4	6.299693726619719e-4	0.8028928447103818	0.20881785402538697	0.9761533965694718	9703	4
cg18609078	4	13538807	-5.305618507218607e-4	9.559378610957542e-4	0.5788829704181698	3.9049895330865976	0.271907998440477	9699	4
cg18609120	6	29945409	-5.264216994079465e-4	5.522955405656488e-4	0.3405129704521108	6.962133994696856	0.07311453415982969	9701	4
cg18609248	6	159119898	1.7050599208645787e-4	6.546885054566264e-4	0.7945256666669139	4.433724981317255	0.2182785981013389	9697	4
cg18609306	17	81015941	-1.981335488387968e-4	5.072854409733529e-4	0.6961106241268482	1.1544144370146256	0.7639570620758821	9705	4
cg18609343	7	99717180	-1.8197417461500243e-5	1.442333682586302e-4	0.8996001384009223	4.9739840042371535	0.17371210564161782	9704	4
cg18609490	15	99094152	0.001526872997711555	9.258172978190052e-4	0.09910332549914964	3.8979580695429226	0.2726957258646841	9674	4
cg18609578	2	201170806	-3.9421065552977644e-4	5.309440723698783e-4	0.4578019256724578	5.799377500866802	0.12178953250520849	9686	4
cg18609783	2	175199349	0.0011968622619905494	4.65495034982246e-4	0.010135845669057543	0.47659973600621885	0.9240014375036243	9705	4
cg18610053	6	32936649	1.0454796536128329e-4	1.8367348936588918e-4	0.5692166700965533	0.28404450484284194	0.8676019500268894	5799	3
cg18610071	19	17973494	-1.7657242612200403e-4	3.9719819314117317e-4	0.6566486830897404	8.919913044369688	0.03037485623217625	9701	4
cg18610079	19	2430457	-0.0019224245505040035	0.001486265846886011	0.19585221271144013	2.6057867387556497	0.45647595988260686	9704	4
cg18610261	2	37899776	-1.452818935004998e-4	2.06236996098979e-4	0.4811578855170912	2.880950641795625	0.41034677260459373	9701	4
cg18610289	19	3626490	-7.042120637149606e-5	4.6315271852560033e-4	0.8791494828030482	4.595139879674819	0.20395940407081933	9694	4
cg18610302	2	121992797	-3.270482088791996e-4	3.7047435661885394e-4	0.37735389932258506	0.9822476501061113	0.8055473920471473	9702	4
cg18610423	6	24911193	2.8192364025598728e-5	2.0451136469449993e-4	0.8903571416367788	3.748533572593548	0.2899295616253428	9696	4
cg18610448	12	12878865	-9.756899405317964e-6	1.7503013315010895e-4	0.9555456575479879	2.871317981648364	0.4118938652879151	9699	4
cg18610569	4	126165298	-7.955837527378497e-4	6.333317912302313e-4	0.20904784130001677	2.6982122614002173	0.4405311873041736	9697	4
cg18610616	10	68039681	-2.538774840292227e-4	9.306927946514099e-4	0.7850197709533245	3.6722537163430484	0.2990989085422795	9626	4
cg18610738	12	56075089	5.246573222209495e-4	2.5735340089307697e-4	0.041483492093509974	1.010571988924624	0.7986938687821825	9704	4
cg18610889	5	110560172	-3.229126059082247e-4	1.4334137956410157e-4	0.024274778602524492	4.5174687290464925	0.21073739922448986	9688	4
cg18610894	21	43323868	3.207332833150677e-4	4.1363661037195794e-4	0.43810411254947634	2.5987407027643923	0.27270344633576504	5808	3
cg18610930	21	46237456	2.832574825092585e-4	4.1835240062047026e-4	0.49835604828607843	2.0993313745754114	0.5520480426613303	9703	4
cg18610958	2	71693778	5.335742522950239e-4	3.328124062229868e-4	0.10888427018841797	3.089317511078927	0.37805813237463437	9699	4
cg18610977	5	31532447	-1.8856370480717567e-4	2.7306092811025195e-4	0.4898449689298684	1.982767587767219	0.575991049301955	9627	4
cg18610978	2	135206815	1.4396768743607622e-5	5.309438563695005e-4	0.9783676712720096	0.4200914329885531	0.9360615072468194	9698	4
cg18611122	1	150947896	7.95868637939326e-4	7.268938426659304e-4	0.27356492791067294	1.6728817286664748	0.6429795410936963	9693	4
cg18611245	20	62338235	-4.6799053396378757e-4	5.882316316489923e-4	0.4262710429327476	0.6826030063217869	0.877288067716588	9701	4
cg18611281	2	27805844	-1.9451769446868973e-4	1.8960854746108712e-4	0.30494298500167705	0.06886271504097782	0.9952919541854568	9704	4
cg18611668	5	89825908	-4.3638982650028696e-4	2.1775830984555793e-4	0.04506899120033908	14.543072823558365	0.002251843552194308	9690	4
cg18611777	14	24584409	2.55779515230316e-4	2.538782712801679e-4	0.3136999365789246	2.1647193353016725	0.5389309508148444	9694	4
cg18611813	5	59782121	-7.038759233647355e-4	9.353084609648929e-4	0.45171424117227654	2.7893208851213256	0.4252609080059578	9412	4
cg18611828	10	3284127	5.328916597013183e-4	4.3511690823388246e-4	0.22068482464026554	6.244156157199592	0.10031722920467846	9702	4
cg18611847	1	182573759	-3.824769284630634e-4	3.1531999407136894e-4	0.22513736767587827	3.7309422602540216	0.29202153267465497	9705	4
cg18611949	2	86668510	1.581910615942044e-4	2.3140374981963564e-4	0.4942183452697387	6.323463839595446	0.09689078613846613	9671	4
cg18612040	17	78904485	-9.203788476968617e-5	7.703914352092749e-4	0.9049038084010947	0.7201950820694945	0.8684438941837236	9693	4
cg18612044	7	923365	-3.5478083854415817e-4	4.56908945383685e-4	0.4374653918759897	2.260460391225933	0.5201379356954722	9699	4
cg18612126	19	2273779	-1.2445413859087985e-4	2.0738305436366757e-4	0.5484281282186634	0.26486336412527006	0.9664953428544846	9704	4
cg18612167	2	2295901	-6.304117765216277e-4	9.913161835909147e-4	0.5248193680545017	0.6724702933522796	0.879659305300792	9703	4
cg18612209	10	134516474	6.18861357902794e-4	6.086659885261024e-4	0.30927220598679855	1.451218740581442	0.6935738970672265	9704	4
cg18612255	12	1770715	0.0015663453289137552	7.049720840114975e-4	0.02629314672847069	0.998129735077262	0.801704506127561	9690	4
cg18612461	15	75251733	3.188046825707823e-4	2.864544184572731e-4	0.265737044996291	3.073928664177844	0.3803666873251308	9702	4
cg18612589	17	7165847	-9.178148935501571e-4	4.2567069128683464e-4	0.03107103146847289	1.7418462708363172	0.6276708334205596	9698	4
cg18612612	7	134483685	0.001549767286881491	0.0011524671311856937	0.1787095944741926	0.785247175894694	0.6752828843696854	5690	3
cg18612627	12	14135203	-0.0011091974836846372	7.320197271494572e-4	0.12970751719002677	2.7386506235954515	0.43369893520891795	9693	4
cg18612647	14	21093801	-3.03273536794979e-4	5.605595852964303e-4	0.5884943017009767	3.3856382079054987	0.3359001469677324	9656	4
cg18612714	19	12595655	3.157341492106651e-4	2.5691012757024024e-4	0.2190840615820877	11.99504329906518	0.00740015937019537	9699	4
cg18612786	19	45281236	-2.59224832496743e-4	5.39017249433867e-4	0.6305724915038617	2.8889281313637376	0.4090691926682079	9706	4
cg18612956	17	26848344	-4.038241642400778e-4	4.1593716410731114e-4	0.3316091278588397	4.936908158035316	0.17647576509346719	9702	4
cg18613031	10	45967496	-2.2624472682268495e-4	4.7216668656138765e-4	0.6318227933230336	1.4225428329086935	0.700259177810241	9703	4
cg18613122	9	104160989	6.976827484350989e-5	2.110840660847485e-4	0.7410043297376478	0.5598285614680409	0.7558485294600328	5809	3
cg18613238	19	49214363	-5.591968255642832e-5	4.2731777841920776e-4	0.8958844323320713	0.5148135618795578	0.915625090104064	9698	4
cg18613324	22	36236760	-1.3518916489636313e-4	0.0010771364022008007	0.9001214439744133	2.9514101454686754	0.39917760710621014	9620	4
cg18613344	12	130918557	0.0011932848280049799	5.557925807851478e-4	0.03179354559862297	1.5322655809165409	0.6748437211527467	9706	4
cg18613421	15	54051543	-4.590684638831997e-5	0.0010448846342717161	0.9649563383346145	7.2201730736798435	0.06520155890147473	9704	4
cg18613721	12	8861225	-0.001062422727715304	0.0013064439530421528	0.41609352461416893	0.6712325874742501	0.4126222007847403	4953	2
cg18613834	7	65215902	2.6909693942076126e-4	2.3493879260863302e-4	0.25204694141096035	3.3447775467903846	0.34145891043620563	9697	4
cg18614025	7	8008335	2.4811405423722763e-4	1.723754374525413e-4	0.15004239971361247	6.800242614937467	0.0785447370006503	9701	4
cg18614379	15	64388188	-1.1233809914516817e-4	1.275337639934825e-4	0.37839908462822425	3.60508627038062	0.30738635498512695	9616	4
cg18614381	19	31844182	-7.16666183009765e-5	4.1171683067628363e-4	0.8618122257472562	1.8010290331840855	0.6147110322230014	9705	4
cg18614510	22	47081903	0.0010964974239179408	8.34696422386169e-4	0.1889646319737157	1.3235808965382803	0.723541321042148	9705	4
cg18614702	10	72215990	5.48124355048155e-4	8.091590759304372e-4	0.49815220068391053	2.7784480138211323	0.42706005716443324	9702	4
cg18614734	15	96876248	-8.905697034636068e-4	7.430810988016427e-4	0.23072922634545348	0.7348326640298619	0.8649819593527576	9702	4
cg18614735	8	41583523	4.828042767278934e-4	0.0018331178015586352	0.7922586669627332	0.6779360747499811	0.8783809237490494	9683	4
cg18614984	17	2652640	-3.2787059066106494e-5	4.680417184368434e-4	0.94415261032278	7.047792392294037	0.0703899667995836	9697	4
cg18615051	20	30062996	9.588496258031212e-5	3.597080658134727e-4	0.7898054296503421	2.097300294594474	0.5524591251934275	9695	4
cg18615133	12	116997095	-1.1840434582663862e-4	1.9711119238055255e-4	0.5480409932665624	2.552604920516533	0.46585916256641424	9704	4
cg18615184	17	61678500	1.9509764442107348e-4	2.618371949618791e-4	0.4562049193717525	0.8743770475852516	0.6458496619050322	5809	3
cg18615369	13	52701033	-8.270212125422353e-4	7.962387307476859e-4	0.2989629532800291	3.3010333909096383	0.34749884185456364	9704	4
cg18615402	5	176011567	-1.0269982120217784e-5	2.270302665914175e-4	0.9639190558810663	13.95962750937668	0.0029606248728510313	9668	4
cg18615431	19	19250617	3.664283853017421e-4	3.0092440477209415e-4	0.22334717160659356	0.2620320247294695	0.967003550854421	9705	4
cg18615753	7	141676242	-3.0096303083460003e-5	2.3302733388707073e-4	0.8972361647368892	2.0295521510096597	0.5662957570723428	9702	4
cg18616062	5	9546347	-1.301681853871163e-4	2.929581512252012e-4	0.6568087274332584	0.7471158491407117	0.8620697693670457	9687	4
cg18616091	17	41985408	-7.576610258903406e-4	5.826827444387794e-4	0.19349895989565738	3.733843025786943	0.2916756429942986	9696	4
cg18616175	20	39321473	7.250773707476028e-4	4.990213746723141e-4	0.1462241360496587	0.893654292671662	0.8269588982154388	9685	4
cg18616243	19	7542191	2.7847222503008494e-4	2.737505542060426e-4	0.30903542996735345	3.309486837991958	0.34632443464349677	9705	4
cg18616279	5	51813651	1.6431498262696549e-4	3.906693245342693e-4	0.6740481944095249	0.15073926247975222	0.9851199775112777	9696	4
cg18616418	6	161188638	-3.737342332292056e-5	3.470884028920987e-4	0.9142519482076802	2.545697090399278	0.4670891718842219	9703	4
cg18616558	7	158798592	7.313798847446906e-4	9.090336420863763e-4	0.4210686933990822	2.176818064126892	0.5365289117745143	9702	4
cg18616862	14	77606068	2.1305808692763107e-4	2.2416198746351705e-4	0.34187611255243117	7.249347361674052	0.06436090565447207	9705	4
cg18616923	12	131246148	-0.001120208134697134	0.001555153987922368	0.4713281461908428	1.7799059159770974	0.6193173654776835	9698	4
cg18617005	5	140787504	5.393841302348181e-4	4.948742615792912e-4	0.2757387938210212	0.4382242650646902	0.9322378384179011	9688	4
cg18617091	22	37495019	-6.729423111696457e-5	6.770200664817777e-4	0.9208225162971593	7.250464901873756	0.06432891358735318	9695	4
cg18617219	2	122325428	6.178203678670012e-4	8.58785514048584e-4	0.4718872747990401	3.02779941251319	0.38735888141557573	9599	4
cg18617393	22	42322502	1.8052234983990847e-4	1.8844599307556308e-4	0.3380866050880021	6.121524538880644	0.10584517865444942	9702	4
cg18617589	8	61194108	1.0507855882151548e-4	2.6779829016452926e-4	0.6947778317463298	1.9157025795076514	0.5900859250234529	9681	4
cg18617669	2	188858890	3.55859409785725e-4	5.449016306924468e-4	0.5137105580101324	6.715342568619327	0.08154601793443608	9664	4
cg18617679	12	51632035	1.1270712236735756e-4	2.0845688313662263e-4	0.58873261478345	2.338155834880654	0.5052506961186729	9705	4
cg18617770	12	133035939	1.967300661463814e-4	4.1706551606864967e-4	0.63714048830510706	2.485465654890179	0.47792349241971954	9703	4
cg18617808	7	5717675	-0.0013877380682249536	5.615432422006677e-4	0.013462534203664597	2.5892074090120234	0.4593847698340216	9706	4
cg18617860	20	10202522	-0.0019422270811505953	7.876078150812026e-4	0.01366380134297814	1.5976244639028667	0.6599285764932885	9706	4
cg18618206	17	754296	-2.933303739951782e-4	8.086237006413797e-4	0.7167896807308433	9.306792312962646	0.025478134490506985	9704	4
cg18618230	10	115374182	-0.001139222731895971	0.0016292225024126389	0.4844000664485942	2.257464727044519	0.5207184731154121	9703	4
cg18618334	10	44881054	-1.1571706771359661e-4	3.5133715918971817e-4	0.7418821762260631	2.3698418064106725	0.4992732491998947	9701	4
cg18618355	19	35264342	0.0012986224542687183	7.402964076078124e-4	0.07939751674775086	0.5062696709806941	0.9175118489747882	9706	4
cg18618429	3	122043865	7.34849741917206e-4	6.050625904767986e-4	0.2245560766915858	0.8432886641431563	0.8390873606039959	9663	4
cg18618431	8	134531916	6.621411725864585e-4	4.625494826899223e-4	0.15228598367787	3.607533251414978	0.30708088258431654	9704	4
cg18618815	17	48275324	0.0017037950838219601	6.674721228445576e-4	0.010691957024095623	4.128386341864415	0.24793028856254534	9704	4
cg18618936	12	122255346	-2.170248452136023e-4	3.9005517988904885e-4	0.5779406925684917	0.5956863384958218	0.7424177645544201	5793	3
cg18618964	2	68480222	1.3978066467416593e-4	1.5210942594925665e-4	0.3581227306438637	2.8305786894329716	0.41849082711355384	9705	4
cg18619267	4	7940375	-0.0013161813018541127	8.10605499554746e-4	0.10443954752088346	4.49235812481112	0.2129729388791209	9704	4
cg18619300	2	7009129	-4.793756265721192e-6	3.984880320044123e-4	0.9904017898825059	1.7104637666913718	0.6346099719292915	9697	4
cg18619398	20	57416506	7.908488018367816e-4	4.887173091453561e-4	0.10561665861619324	10.223645657239349	0.01675767040884606	9704	4
cg18619541	12	123459241	-1.945486237317077e-4	1.4342559071922167e-4	0.17495829250666925	1.2368214318231963	0.7441872271973867	9705	4
cg18619591	2	172950125	-3.397466433404634e-4	1.687872109233294e-4	0.04412835094974491	3.206978300378803	0.36080077577566283	9702	4
cg18619616	7	23334877	5.259488769208927e-4	6.146318599461969e-4	0.392156183910096	4.2885037850130825	0.23194900653073514	9702	4
cg18619804	19	51611763	1.936910118373422e-5	1.8363021112564691e-4	0.9159958616012558	0.21806696507991952	0.9746212854943415	9695	4
cg18619831	15	41836576	-8.747110829574596e-5	1.5465969803329092e-4	0.5716851464856862	0.7463331315190775	0.8622555268006573	9702	4
cg18620177	5	146845196	-1.8225836655123416e-4	5.892333472940819e-4	0.7570823687128867	0.42184828478650205	0.8098354967339286	5802	3
cg18620262	19	13273653	5.019283404159498e-4	2.8299283223973105e-4	0.07612217090450507	0.3898003062911295	0.8229168196100637	5809	3
cg18620298	10	76995799	-3.813815545542365e-4	1.3167960936835395e-4	0.003776104141875075	2.3384353374058504	0.5051977308631762	9689	4
cg18620300	5	15757078	-0.0016869590984311428	6.274514189962917e-4	0.007175466549576019	0.20201093088002198	0.9772640137304882	9701	4
cg18620306	7	3920006	-0.0011909182767009445	8.035509390771341e-4	0.1383218237279809	1.1357715738191785	0.7684464475770812	9702	4
cg18620396	18	12703241	-1.2796012971046347e-4	1.9579879197018405e-4	0.5134154941011111	2.0999599228577686	0.551920871261155	9702	4
cg18620542	17	77389727	-0.001972752160866092	0.002168877613913366	0.36304782997496604	1.649887881476576	0.6481317129748968	9621	4
cg18620571	14	103593505	0.001141559153266602	0.0023796009890930296	0.6314214339924844	0.9435691738010514	0.6238878920682728	5783	3
cg18620913	17	57184412	-2.869861372394335e-4	4.658434904613751e-4	0.5378569090510359	4.896141201268463	0.17956209146745214	9644	4
cg18620927	10	2035340	1.7000352171482873e-4	4.3999480412688875e-4	0.6992180717067064	2.584214733650082	0.46026363083059	9546	4
cg18621091	18	75612056	5.086580531738635e-5	1.6574886158921294e-4	0.7589310632707653	3.3165893142941933	0.3453403871374474	9700	4
cg18621101	10	62494545	-1.1386370413737275e-4	4.063353209437438e-4	0.7793079294067404	0.5223682041858301	0.913950439795133	9703	4
cg18621123	22	47569642	2.1799620380148558e-5	4.896630371079471e-4	0.9644901998945067	0.7208157291625279	0.8682972996941096	9706	4
cg18621142	10	21788638	-5.234142942365955e-4	4.585330789465796e-4	0.2536630143833163	3.8276176184347745	0.2806900400770879	9704	4
cg18621256	10	119221444	-3.4050848943762315e-5	5.946034902035211e-4	0.9543329215150498	0.9342291325485272	0.8171606499397999	9701	4
cg18621299	14	100531591	1.610676336376871e-4	2.083802023311128e-4	0.4395515283508026	0.47010080612268906	0.9254092832010974	9703	4
cg18621361	14	92588240	8.411894232406575e-5	1.1908157205558337e-4	0.47994088363255166	2.204702007328821	0.5310228163190378	9650	4
cg18621819	5	178651074	-4.2900599970307514e-4	4.356396414939129e-4	0.32473576286392936	3.1021573655089414	0.37614113477875405	9705	4
cg18622075	7	82581607	1.8137855381444553e-4	6.176019824890906e-4	0.7690009491193377	1.2155422078999416	0.7492791127367782	9694	4
cg18622084	14	50583305	-3.379369420030957e-4	2.0625685372245364e-4	0.1013325051798651	5.654952657296775	0.12965894401020406	9667	4
cg18622256	8	143750897	-4.7861571724719837e-4	1.9877163862117627e-4	0.0160460148039072	0.8628273619583258	0.6495901321023677	5807	3
cg18622493	4	78979559	-1.2138925300150616e-5	2.877527237326198e-4	0.9663510078362499	1.274058833403317	0.7353020851312371	9702	4
cg18622494	7	128049976	2.1895718068454966e-4	2.434034823034493e-4	0.3683519495660363	0.6831637794873942	0.7106452706779491	5809	3
cg18622538	12	34523825	1.4766683927068135e-4	0.0017197504589038307	0.9315735192124087	2.3409341359883684	0.5047244010047467	9698	4
cg18622870	11	61335113	-1.065868185272448e-4	3.670263798942742e-4	0.7715053296703285	0.4568641860661562	0.9282606531915998	9704	4
cg18622896	10	87307950	-0.0016753299215238819	0.0015554455410143832	0.2814472158636031	3.387186015730766	0.18385773351312532	5771	3
cg18622954	6	8064749	-1.7234585127529273e-4	2.954344742123357e-4	0.559648253672655	7.873150655320126	0.048707350838922726	9643	4
cg18623216	3	155421970	5.158645342957144e-4	3.596922247985231e-4	0.15151999923236695	2.4883308342157817	0.477403654697102	9704	4
cg18623263	2	172242908	-3.505954556890437e-4	5.723901284655281e-4	0.5401994847238057	3.4828007510455357	0.32299966632468946	9703	4
cg18623355	12	116808922	6.590794872296877e-4	5.108344277469954e-4	0.19698060879368764	4.820866953382093	0.18539400419236543	9702	4
cg18623476	6	116572431	-5.1951298943760376e-5	3.6036287577258935e-4	0.8853710875882905	2.5856545041067673	0.4600100498451094	9705	4
cg18623649	10	125034066	-0.001961519884403545	0.0015454855691683252	0.20437214053619943	0.2799453526416902	0.9637550091903416	9699	4
cg18623658	2	62900278	9.277497248093429e-4	5.258417766799426e-4	0.07767921893367374	0.43412254370732595	0.9331067814121133	9701	4
cg18623672	1	99470207	-6.081444848351134e-4	2.643510007442475e-4	0.02141883734269985	2.617450152926688	0.45443851935203283	9702	4
cg18623708	5	137369098	-4.731150257195792e-5	1.3861621926321288e-4	0.7328680441535056	5.464178016581755	0.1407969368446607	9698	4
cg18623836	2	10261907	-7.284500344342927e-5	8.781306014013416e-4	0.9338876113241653	4.01073186384059	0.26030761197484287	9687	4
cg18623980	2	45240563	1.6540916553089941e-4	4.401949632401005e-4	0.7070927835972428	1.0293824924761004	0.7941427579940167	9688	4
cg18624016	2	242004954	-2.662295687132306e-4	5.12798203768231e-4	0.6036420271281898	8.870718591744348	0.03106006347570465	9702	4
cg18624049	19	41256425	1.064004212860307e-4	1.864032270637136e-4	0.5681299156337747	3.923666337065081	0.2698256356845536	9650	4
cg18624059	2	31362226	-4.7032656768123364e-4	4.703672495330124e-4	0.3173523655511486	1.6986290175296592	0.637238639468328	9706	4
cg18624274	3	9834185	1.173867118478188e-4	3.706238999106653e-4	0.7514505224115406	2.2463693333267245	0.3252423550645813	5801	3
cg18624348	4	81105167	-2.793563683796832e-5	2.549397691205625e-4	0.9127445355748312	4.723240638122401	0.19322134900143245	9684	4
cg18624544	14	21567646	0.0016405474249252005	0.0016909960198683547	0.3319635841765361	0.3889244752255472	0.9425208156851377	9704	4
cg18624581	12	65153313	-1.6293236399654806e-4	3.3561088147887163e-4	0.6273359106007407	1.645219941656547	0.6491805144460985	9701	4
cg18624636	10	91295358	-5.429165272608287e-5	2.717511421101505e-4	0.8416491625034543	2.2439032738048046	0.523352642306326	9598	4
cg18624777	1	2264606	1.863712932143168e-4	4.8703422200744055e-4	0.7019676469481132	3.2353305922609197	0.3567453146868227	9704	4
cg18624900	10	91295643	1.8546258646208368e-4	4.563605048819806e-4	0.6844524587798171	1.7619377197759736	0.623252529145701	9696	4
cg18625270	12	47777775	6.857513040014102e-4	5.823686488111203e-4	0.23898762738570165	0.9811582309501717	0.8058109772481387	9696	4
cg18625286	20	44717989	9.191093870653746e-5	1.7669066608047546e-4	0.6029381708949519	3.2478254758646097	0.35497063083380237	9645	4
cg18625289	19	1591035	-0.001658757611508823	6.838584332458962e-4	0.015283683651410704	1.0219464025107314	0.7959417808123231	9698	4
cg18625303	2	27226681	-6.070962607683418e-4	6.427586820287819e-4	0.3449057105411396	6.007931665482796	0.11122496934589039	9700	4
cg18625361	2	61244694	1.8233164157351002e-4	1.520545732016023e-4	0.23048138615736172	0.8149829648130227	0.8458800514065759	9601	4
cg18625409	6	133783544	0.0014602553675782885	6.978656252668149e-4	0.03639745532995984	0.6646152545315678	0.7172666381371374	5808	3
cg18625486	12	19600128	6.127246251076883e-4	6.51529184506257e-4	0.34699150431147047	0.5186482455980866	0.9147757831049467	9696	4
cg18625538	6	87832609	0.0033749625350098433	0.002498425032659064	0.17674796586313982	1.7966396695924023	0.6156664542641404	9702	4
cg18625610	19	3819013	5.648304827426765e-4	0.0014729271693271688	0.7013677358818803	9.265385884264944	0.02596281062101062	9694	4
cg18625627	14	81426015	5.668993881220721e-4	8.914086101128518e-4	0.5248031018372821	2.563743862331996	0.4638811975754869	9701	4
cg18625630	4	186600724	-2.2739130083893226e-4	8.897435760137831e-4	0.798283289248783	1.848797214764582	0.6043741175400218	9552	4
cg18625804	14	52598624	1.8241373484787873e-4	2.2731152067567923e-4	0.4222733542233108	2.5518246087551564	0.4659979756599497	9702	4
cg18625916	10	3929103	5.574572520922021e-4	7.952967008266256e-4	0.4833389044058068	3.050986984397751	0.3838305976690504	9690	4
cg18625951	7	147960176	1.0835658366990409e-4	2.455363691640414e-4	0.6589917461439769	3.8669508415509553	0.27619407975734817	9642	4
cg18626035	4	103998293	0.002333911333185363	0.0013830123886816215	0.09149642506587574	0.8772871134700787	0.8309052010583694	9702	4
cg18626282	6	138576734	-1.9632068610232861e-4	1.4762763405938377e-4	0.183571990958152	3.1139538713162978	0.37438724499006193	9688	4
cg18626323	6	31919944	1.8683321163890195e-4	5.210935979202412e-4	0.719938789643904	2.0793456840680027	0.5561025603216003	9705	4
cg18626346	19	7895038	5.809180312305261e-5	2.0345566728479153e-4	0.7752414881463305	4.411624508801441	0.2203099427043102	9685	4
cg18626427	2	199965379	-0.002692184008494142	8.021147261675527e-4	7.897632572936924e-4	6.054602734773249	0.10898369311666528	9698	4
cg18626478	2	205591269	-9.73997470187028e-6	9.848973243943811e-4	0.9921095848524707	2.2521681018625346	0.32430071824019824	5797	3
cg18626709	3	189838693	2.4202323658884786e-4	2.326299883730879e-4	0.2981640899726638	4.866644099246502	0.18182664452147057	9705	4
cg18626954	6	33866749	-2.1194898088597062e-4	5.473844061142035e-4	0.698605798609358	2.0942041849917836	0.5530861858273822	9698	4
cg18627182	2	38763533	2.521452674342487e-4	0.00018197016788450471	0.1658566495242558	7.350563148496154	0.06152503737137556	9652	4
cg18627235	14	96342747	-7.201825652142415e-4	3.836278524351582e-4	0.06047770314008468	0.4322326880729136	0.9335063655411571	9683	4
cg18627360	20	61809834	-5.646506716781764e-4	5.14995553332732e-4	0.27289565495837237	0.6768732286187427	0.8786296421843773	9686	4
cg18627429	14	101198811	5.347170239732956e-4	6.914016654784114e-4	0.43929683483823395	11.496376719756157	0.009323411562575733	9361	4
cg18627459	12	118454580	2.6340797039620124e-5	1.3989414108686514e-4	0.8506485999777088	3.3694192484226058	0.3380970552038997	9704	4
cg18627496	20	60349210	2.5451770941169853e-6	7.093585844134874e-4	0.9971371980331278	2.0909513749336712	0.5537455298517433	9705	4
cg18627677	6	11279727	-2.1338736752272338e-4	4.168743717426683e-4	0.6087388342129053	1.4662942536450037	0.6900711582465888	9702	4
cg18627816	19	39686695	0.0011561825158595692	0.0012334432306808783	0.34857250487420394	2.1519127167445586	0.541482063151314	9706	4
cg18627852	12	96252602	3.209279561074456e-6	1.4480465419769044e-4	0.9823180752297112	0.2383667137688976	0.9711701053553105	9704	4
cg18628094	12	128751048	-3.1784482866314495e-4	4.302467760706673e-4	0.4600587860009182	4.035581131339689	0.25764755450742155	9703	4
cg18628255	7	44152333	9.464925539470107e-5	3.995439418295828e-4	0.8127396212546476	3.4061659910764943	0.33313753718648	9690	4
cg18628371	14	24641189	3.774724748598523e-4	4.904107004316627e-4	0.4414738065117433	7.5121792056573105	0.057246340498584417	9703	4
cg18628449	4	77507411	-2.8878583751657097e-4	5.044538471162523e-4	0.5670020689403343	3.78683895854887	0.2854206965067426	9704	4
cg18628483	12	57943326	-2.1605706714901722e-5	7.640704208880489e-4	0.9774411333487492	0.30268093023140763	0.9595234836383898	9703	4
cg18628493	13	101326339	1.1010701121433357e-4	2.5010177278392e-4	0.6597569018762666	0.09848396559778258	0.9920187311030791	9700	4
cg18628646	4	184908739	4.1770696286127585e-4	0.001408608902418625	0.7668187656041969	3.6329320852616576	0.3039260985645789	9702	4
cg18628732	6	30095295	-6.896050643046315e-4	0.0011305946406177248	0.5418955955897319	2.952415854402945	0.39902005130870066	9677	4
cg18628787	14	76452112	-3.4590384997533554e-5	1.643579803120563e-4	0.8333105459680713	0.7585770792244304	0.8593469806711592	9705	4
cg18629006	10	57026776	-2.1523875112980487e-4	5.302075493549868e-4	0.6847779579260123	0.2261289166931226	0.9732648902794447	9702	4
cg18629132	10	131592435	0.0019642016693716107	7.933938577831479e-4	0.013297690558179143	0.6026995956309698	0.8958140854384773	9704	4
cg18629151	4	13539581	-9.836135823950997e-4	9.636729738861287e-4	0.3074002446388916	8.852743263081361	0.03131418817486963	9699	4
cg18629334	6	27101763	-2.0786250400011376e-4	1.9144033848059845e-4	0.2775753815463117	4.734394476349597	0.19231172627882764	9701	4
cg18629407	8	1460216	-6.715447245096527e-4	5.531154360182917e-4	0.22470451903243077	1.274300236369721	0.7352445963091587	9701	4
cg18629427	4	93226926	1.183905195577215e-4	3.937143029760629e-4	0.7636420510988067	3.0581252347145993	0.3827499415522386	9705	4
cg18629514	7	5388895	6.0502633587360695e-5	6.224096868518294e-4	0.9225619388034153	7.744050582998986	0.05160844567031796	9688	4
cg18629527	14	100771445	3.317329028555009e-4	8.817911570296312e-4	0.7067656276725458	2.0646665215812132	0.5590939724979853	9701	4
cg18629535	12	113229362	4.013405787507459e-4	3.752626613335852e-4	0.2848478342644927	0.14587814174928357	0.9858134332868342	9682	4
cg18629583	8	104507673	2.560086742731097e-4	7.156847555986841e-4	0.7205592189432093	2.2948192612926377	0.513514125484701	9702	4
cg18629615	19	18794107	1.973278769202507e-4	1.9660953062885546e-4	0.31554557577095177	3.224327836795374	0.35831442313028355	9703	4
cg18630040	6	46702983	-2.8510118831211184e-4	3.3056038191377115e-4	0.38842431593573423	1.7146043731183431	0.6336918052243756	9684	4
cg18630125	6	14677373	-7.59970864743767e-5	3.9021512183471703e-4	0.8455832669100727	0.8107819910579219	0.8468864232804225	9669	4
cg18630178	14	93154484	-1.3791797824470062e-4	2.1174831665559976e-4	0.5148336476884314	0.6524429962113626	0.8843286152803155	9572	4
cg18630363	6	30955382	-0.0010369827861469152	6.239791001361169e-4	0.09653542365845162	3.152897357610117	0.3686468517513193	9703	4
cg18630511	3	155462425	6.633479347245669e-5	2.0419565512040915e-4	0.745287799110617	0.2091357592650628	0.976101171618054	9702	4
cg18630552	19	39935857	2.770646250263919e-4	2.0867119209671173e-4	0.18425841384761352	0.8825091278484343	0.829646575465163	9686	4
cg18630580	6	32038185	-3.713483751730422e-4	8.516393821287033e-4	0.6628081009750146	1.7942292119036392	0.6161915284988366	9651	4
cg18630644	6	4079528	0.001282224593749397	8.988313268530606e-4	0.1537106833210405	2.4308665333375234	0.48791469188865433	9680	4
cg18630667	19	37096323	1.4061884899548612e-4	5.166033388536074e-4	0.7854691048198286	2.656706154906737	0.26491319373947825	5806	3
cg18630748	4	3387499	-0.001044996741132244	8.588878637801205e-4	0.2237237512733377	6.776530237462205	0.033767208209480704	5805	3
cg18630756	10	107460450	-2.8880869820287135e-5	0.0013134459732902794	0.9824570299754554	2.594468377522791	0.4584601371344963	9693	4
cg18630811	19	10791805	4.94811691335858e-5	3.7725478682252385e-4	0.8956478335522564	1.01793113698944	0.7969132619117101	9702	4
cg18630855	2	37459194	2.0304682967368692e-4	1.6713544897761955e-4	0.22441798997566187	8.732064592839595	0.03307372429413836	9706	4
cg18630857	3	48936456	-7.68060689843091e-5	1.936240811358356e-4	0.6916062367891336	3.589361900204304	0.3093557833852197	9703	4
cg18631201	12	110151328	-3.1796655186625694e-4	2.654680369786437e-4	0.2310111149676884	1.6769664273024707	0.6420667687660299	9705	4
cg18631216	17	70329435	2.390900702517069e-4	5.445415359085855e-4	0.660613186957228	0.31130580902267363	0.9578883269536889	9702	4
cg18631292	19	13875311	-4.9329800512115086e-5	2.4668018070161344e-4	0.8415003508739449	1.0821642742773692	0.781381349588624	9561	4
cg18631301	5	15521782	-8.785459888745827e-4	9.401131075438483e-4	0.3500403926551009	6.006051327612356	0.11131618572899048	9687	4
cg18631330	17	79899941	-2.1366208641519413e-4	0.0020637119170912573	0.9175400367188107	2.4839732905388767	0.4781944327377386	9699	4
cg18631376	17	81052836	1.7302674004735947e-4	7.354799354079287e-4	0.814009334177606	0.8712453123560471	0.8323608391556087	9702	4
cg18631692	21	15645787	0.001215462225368556	0.001083293180831382	0.26185958395491193	0.21141770256822123	0.9757253785379508	9703	4
cg18631798	4	8396163	8.380876557565388e-5	3.964455133330709e-4	0.8325747944957038	0.409542257000352	0.9382643100082997	9640	4
cg18631920	7	107204302	-8.833787604611799e-5	1.306462967695858e-4	0.49893869628760223	3.5895695049249166	0.3093297086671977	9584	4
cg18631948	14	45605353	-2.535560827172716e-5	1.2646937539664168e-4	0.8410988423093413	0.6924966696772534	0.8749673733162984	9694	4
cg18631996	5	139526080	-6.761766608454438e-4	5.919866538869361e-4	0.2533642237528439	9.40512327730675	0.024362407446250952	9699	4
cg18631997	6	169106588	-0.0010534018134050224	7.13615055204118e-4	0.13990402377156955	1.622067563477491	0.6543965634833934	9641	4
cg18632102	5	154238496	-4.2249043778223904e-4	2.186832937489951e-4	0.05336271505339365	0.834406489912433	0.8412209775046567	9692	4
cg18632135	6	35996485	4.889398495547489e-5	3.098752091845731e-4	0.8746253921880945	2.1345496558183603	0.5449548163534732	9697	4
cg18632154	3	73105046	-4.7843839387484396e-4	0.0012940607855617685	0.711592141606987	5.394085680827069	0.06740454430502128	5733	3
cg18632189	17	74845007	-3.808596688810851e-4	5.251685187492596e-4	0.4683206307436951	1.0767748988379962	0.782683465491042	9702	4
cg18632220	10	131565910	6.051508505959677e-4	3.989949358459826e-4	0.1293454631996701	0.8692744537149841	0.83283553501674	9703	4
cg18632254	5	44809789	4.673977862898787e-6	1.7001364457385845e-4	0.978067495280502	2.158917983670231	0.5400855092207263	9695	4
cg18632291	12	110036143	-3.2534899740118155e-4	5.086103979332288e-4	0.5223792566799594	1.6377841174386705	0.650853191534563	9693	4
cg18632527	7	6120830	5.423678558533491e-4	3.727531251644349e-4	0.14566030569998598	1.457512754625069	0.6921104974708696	9696	4
cg18632602	18	21978020	1.1286747077162073e-4	1.1703892138932246e-4	0.33486625472793513	0.35011322490949864	0.9503436833350513	9642	4
cg18632631	17	7284049	-0.0031765733948042616	0.0015139452348193435	0.035886694071827596	2.5117882653977706	0.47316444637005295	9705	4
cg18632637	10	134893591	-0.0015612046614929384	0.0017858521166530608	0.3820054613989513	1.8726074677396	0.5992635960946288	9703	4
cg18632712	18	19748135	-5.115727842011485e-4	2.431219683720054e-4	0.035362604716023524	2.0723945031872617	0.5575176997633249	9703	4
cg18632745	10	64239663	-6.076332197568194e-4	5.013948769210444e-4	0.2255561838614099	2.0260137262255626	0.5670250521512614	9700	4
cg18632843	4	47465455	-3.352095170623725e-4	2.8942538279497205e-4	0.2467866027952677	1.2552803144971858	0.7397785842459255	9687	4
cg18633154	14	77296234	1.4811875138263223e-4	5.127004763724309e-4	0.7726585250215366	4.959779006300487	0.17476612608324443	9698	4
cg18633178	16	58163203	-1.4996158841654452e-4	1.2394381034818515e-4	0.2263111605478195	2.7639601196551435	0.42946713651836477	9705	4
cg18633230	7	151425104	8.862317264376538e-4	7.996940397531679e-4	0.26776962420068184	1.0624799728954077	0.7861384013090517	9700	4
cg18633340	19	39929516	-6.481179869104227e-4	8.816834720026661e-4	0.46228379761877514	3.0615498258259812	0.3822324149128496	9698	4
cg18633379	18	59855274	-2.0547494254184037e-4	2.0309335155960673e-4	0.3116688017373067	2.8672720798486595	0.4125451239617326	9607	4
cg18633432	3	135915556	-1.1883261803443188e-4	2.244116245384199e-4	0.5964380538274668	1.3157780432532145	0.7253898773382514	9703	4
cg18633561	7	121943354	-0.0018311965629620056	0.0013846373422854686	0.18599842216932838	1.3164999976802496	0.7252187675819973	9500	4
cg18633568	22	45897933	-4.94964907515081e-5	6.059216679935265e-4	0.9348948715595231	3.3617908523952824	0.33913468660311674	9699	4
cg18633587	3	48016946	-3.6709814495398556e-4	5.342424160518506e-4	0.4919959118922379	5.261273482957506	0.15363512710584984	9705	4
cg18633600	12	1940452	-1.43909064983157e-4	5.316153671130119e-4	0.7866206408620384	1.6371734459580947	0.6509906690086084	9704	4
cg18633684	12	104697387	5.929026442094236e-4	9.390767981620133e-4	0.5278002097092531	3.616933269039052	0.30590992735914485	9697	4
cg18633693	10	23982387	2.2479645579809087e-4	7.756622069364691e-4	0.771959830000263	1.0298593005553467	0.7940274092136963	9699	4
cg18633736	12	120639105	1.5441705737815885e-4	1.848150099061476e-4	0.40342371103434455	0.539053009803234	0.9102315800574712	9674	4
cg18633840	17	29331547	-6.731360324269803e-4	6.319790581686739e-4	0.286819841312006	1.0730654145557492	0.7835798527000086	9699	4
cg18634030	17	77105890	-0.0025951215143358605	0.0014594898270555259	0.0753871339844359	2.1086727323995347	0.5501602041419574	9692	4
cg18634086	7	77166687	-7.805987423489162e-6	2.916995087354107e-4	0.9786508602951156	0.853778784386975	0.8365652335426134	9613	4
cg18634175	3	124505038	-9.276421175626228e-4	0.001413867236540737	0.5117580444953433	0.9842503928116654	0.8050628213632547	9702	4
cg18634211	1	26737262	0.0015239625297735855	0.0013308107469279969	0.25215181821074667	3.990285194472023	0.262515066057417	9704	4
cg18634296	10	25305078	-3.216187319564503e-5	1.1361195922882501e-4	0.7771114657674667	3.3451328479480518	0.3414102300462041	9652	4
cg18634342	10	12237801	2.0966481659731162e-5	1.6940026636461894e-4	0.9014982705144281	3.78048145365859	0.28616464270952174	9660	4
cg18634479	12	7060368	-6.766746439239069e-5	1.4206612141520023e-4	0.6338537923603815	1.9868015826299112	0.5751505998855061	9697	4
cg18634499	3	32022385	2.633107010876392e-4	2.498425626421594e-4	0.29192572606267936	3.170429327424433	0.36608736732023617	9702	4
cg18634506	7	99007560	-0.0010051742062262105	6.069227003697887e-4	0.0976850492066101	1.1175952365793327	0.7728283112092695	9705	4
cg18634516	6	33094639	4.981566036171656e-4	5.161747908771509e-4	0.3344983043770821	0.6814051284994179	0.8775686890891894	9694	4
cg18634538	14	77065980	-2.3073314810439634e-4	0.0014845861441199859	0.8764908713649229	4.726809429904849	0.1929298700395869	9705	4
cg18634560	16	605347	-6.009889135442308e-4	7.466482956926581e-4	0.4208683448806042	1.660113076963492	0.6458376692662602	9701	4
cg18634665	5	180615543	-5.395018183042023e-5	2.4943043630388243e-4	0.8287589761680615	1.522518222895493	0.6770829731543679	9693	4
cg18634690	7	2827233	9.817225044877402e-4	5.298859700483659e-4	0.06392462094508461	1.9635711048067301	0.580001980230921	9690	4
cg18634709	4	6907396	-2.6891591049475294e-4	2.4858905473634595e-4	0.2793552250456488	7.992716494101957	0.04616247387492913	9582	4
cg18634758	5	1552688	-2.8906224132222607e-4	5.391867910276169e-4	0.5918840535332334	10.505575899763155	0.014723120270711158	9702	4
cg18634760	13	46679242	-4.5487704775865837e-4	7.70336377376938e-4	0.5548612133636166	4.481419993176751	0.21395358106172624	9701	4
cg18634762	10	72968906	4.622369394265899e-4	2.5418864312899063e-4	0.06899081544397337	0.929993100116743	0.8181844087268552	9694	4
cg18634782	6	136610989	-9.597893916548427e-5	2.3734604087136506e-4	0.6859303709416827	6.290170802322657	0.09831529096938114	9701	4
cg18634806	13	79229238	-9.047651026717069e-5	8.242215539899819e-4	0.9125901380749534	3.8161469153738543	0.2820135518506325	9623	4
cg18634848	19	13056459	-2.9967483560217895e-5	2.069083851648544e-4	0.8848415001857556	2.1693197875153585	0.538016669858904	9705	4
cg18634981	12	34478161	7.016932771570472e-4	5.833348627096105e-4	0.22901517241683406	3.312990195343062	0.19080656788719716	5808	3
cg18635064	2	113595816	1.6383196807188415e-4	8.398509779811697e-4	0.8453360620203167	2.17419384419986	0.537049249498829	9701	4
cg18635110	20	3185384	2.65696017980535e-4	2.277173259246491e-4	0.2432992321252548	3.2709841876934367	0.3517015658046824	9696	4
cg18635207	14	74891800	2.2781864324278726e-4	4.5050728218634054e-4	0.6130717713568132	1.422784878845675	0.7002026279572342	9705	4
cg18635361	5	177753258	6.110312568835651e-4	4.7366154859626564e-4	0.1970448971961379	5.953865394972485	0.1138764747339954	9706	4
cg18635432	14	57968096	-8.588434701135291e-4	0.0022817151349067647	0.7066176261143584	0.20151412864573853	0.977344496265911	9704	4
cg18635552	5	3599719	-2.647222973196412e-4	3.578831508373916e-4	0.4594886099447113	3.746552824556647	0.2901644405040523	9702	4
cg18635631	12	718175	-3.869139978614321e-4	4.453241475738565e-4	0.3849364133079078	0.9218780142776618	0.820145187154533	9703	4
cg18635645	1	85667791	-2.320232904584975e-4	1.8070832731151526e-4	0.19915396392103868	6.152016960513074	0.10444400546400724	9704	4
cg18635670	6	26539327	-6.461680371673662e-5	9.661201713032141e-4	0.9466750212110201	1.1115427903335064	0.7742883642667786	9690	4
cg18635723	5	146832298	-5.815708544127054e-4	7.65088149098365e-4	0.44717344490475347	4.77326246046703	0.18917304832654097	9703	4
cg18635791	3	3111567	-9.079170748946472e-5	4.964867061764945e-4	0.8549013128193237	1.560200845137028	0.6684472925117189	9698	4
cg18635896	10	134957633	1.6205848756640348e-4	1.741095200829775e-4	0.35196491545616343	3.247736839604194	0.35498319310462684	9633	4
cg18636012	17	60143477	-7.860135532352218e-5	1.7192506187052486e-4	0.6475389320990241	5.3951206541970596	0.14504788165363736	9704	4
cg18636319	4	26492206	5.24342618935279e-4	0.001315160530371844	0.6901209271251103	2.9390498258674067	0.40111827378805626	9704	4
cg18636509	6	133453019	-2.0554836046027017e-4	7.419644955570336e-4	0.7817550668247513	1.224499878332873	0.7471344247100647	9699	4
cg18636558	3	121613703	3.2199133616816935e-4	7.306128619330966e-4	0.6594200408147819	6.711513957336072	0.08168393599376271	9704	4
cg18636641	9	134165268	0.0016389368261557112	0.0017966558341837408	0.3616554248821409	0.39896631033324387	0.9404559480844873	9701	4
cg18636698	5	154163535	6.676965883407168e-4	6.791664058234615e-4	0.32555235892548007	6.55023564314954	0.08770224917513186	9682	4
cg18636739	12	10870175	-0.0012159601165957774	0.001108400942731893	0.27262392792635387	0.6036595758908181	0.8955940883760094	9671	4
cg18636829	7	101559514	-6.474012738926509e-5	4.8136751714771686e-4	0.8930134590426684	0.4107715608756441	0.9380084633057482	9669	4
cg18636930	19	46237075	-2.5484334616673404e-4	5.310069421199862e-4	0.631280938843449	9.245591064916653	0.009825290713951286	5799	3
cg18637126	4	164416298	3.947499059265549e-5	1.986236321612435e-4	0.8424640454608708	0.9545888514065017	0.812238193364014	9699	4
cg18637232	15	84321570	-3.9048476173769904e-4	7.100279579358928e-4	0.5823489481703836	1.2982683192367626	0.7295443220808774	9701	4
cg18637238	12	10543073	-0.0016526151228514324	0.0013895767410717296	0.234324040247945	0.3173892078877371	0.5731808759114337	5355	2
cg18637244	16	2039815	-1.672469968281835e-4	2.5053391759960074e-4	0.5044130330555555	0.7224434611877287	0.8679127519905429	9702	4
cg18637339	12	125050530	-6.799414278720292e-5	2.3554121974089204e-4	0.7728324312946995	4.325663415171472	0.2283778836981936	9704	4
cg18637380	14	64853499	0.0010634817306061732	9.042447392480287e-4	0.2395551420592027	3.3512729283459883	0.34056992486542903	9678	4
cg18637383	2	37308026	-2.560128672119854e-4	2.9607583317777355e-4	0.3872107118347251	3.0299634942374682	0.3870284269574088	9666	4
cg18637459	12	108991991	1.5310145054795666e-4	6.450498993801095e-4	0.8123866503191239	3.137060254225486	0.20835120718359132	5808	3
cg18637486	17	79099777	-1.8153033001571715e-4	1.3261786934247476e-4	0.17105475041638085	2.6456373053995064	0.4495448519471329	9653	4
cg18637698	5	121647154	4.129660995756263e-4	0.0010116865785064135	0.6831300131753871	1.5203699564059396	0.6775769980290175	9700	4
cg18637761	12	123468780	-1.0631736678475797e-4	3.253236744476011e-4	0.7438154626532985	3.519000101970019	0.3183062193261257	9700	4
cg18637901	4	3247372	3.909161551605863e-4	4.452794752120494e-4	0.3799915246251053	0.9734703659119165	0.8076709701189446	9703	4
cg18638018	12	103358708	1.5726914967252722e-4	4.7300227859092304e-4	0.7395182965720882	4.557670660438055	0.20720352057514638	9690	4
cg18638118	7	155193226	0.0021079623082081492	0.0011011454744314685	0.05557725067247122	1.5177150910521138	0.6781877735386338	9688	4
cg18638120	6	43653025	-0.0017126983084039338	9.946575134044617e-4	0.08508808380532473	4.694503427664195	0.19558343948161572	9582	4
cg18638180	21	46379089	-1.1550372928344335e-4	4.436248216240085e-4	0.7945833636806295	1.0099780435239467	0.7988375824126336	9703	4
cg18638253	2	158485309	1.6650960231275605e-4	2.4479356825023326e-4	0.4963752016449607	1.1367020067351015	0.7682222665444132	9693	4
cg18638330	5	128206460	-6.607127409838341e-4	4.380093326616374e-4	0.13144081731849766	3.6369108705026556	0.30343451773549995	9701	4
cg18638383	14	76127348	-7.615025562560266e-5	3.9059478996395663e-4	0.8454244717666868	4.2483651210606155	0.23586400859539342	9623	4
cg18638389	18	19324759	-6.400367570085496e-4	5.837155517266242e-4	0.27286552738366143	0.5897363786206087	0.898777922843175	9693	4
cg18638434	14	74486651	3.066045468119027e-4	9.705767144214867e-4	0.7520789103113884	1.2923539195253941	0.7309495098742567	9701	4
cg18638496	4	81187198	1.5928509737069224e-4	7.195636064982045e-4	0.8248094329974617	0.22137647598872798	0.8952178003248696	5805	3
cg18638536	19	58298162	-2.9582461686788744e-5	5.652777733275785e-4	0.9582636692745576	0.1773490410425309	0.9811603449576787	9702	4
cg18638581	2	75059602	-1.883871809174532e-4	3.7354844856292516e-4	0.6140379785979091	1.3082311591512352	0.7271794402122083	9703	4
cg18638598	22	49934445	-7.075880445598456e-4	5.702956947275913e-4	0.2147022244630465	3.487970521690201	0.3223256585168332	9703	4
cg18638769	14	105789784	3.3108750657877213e-4	2.1168953527996294e-4	0.11781194022974162	0.8860029934757931	0.8288042277884013	9698	4
cg18638793	12	108908854	2.690889339663279e-4	1.7022361730729063e-4	0.11392452736355223	2.19571755337828	0.5327923721632747	9703	4
cg18638840	19	11877792	2.2455502392842902e-4	1.7122137811858014e-4	0.18969246972056789	0.8991040101359947	0.8256440266482012	9700	4
cg18638867	19	42784593	-8.832424781540163e-5	1.6717815374624496e-4	0.5972744064882973	1.1632422299322056	0.7618331581799316	9705	4
cg18638914	4	779568	3.984896807899753e-4	2.888881218780992e-4	0.16777422681807846	11.513995315283902	0.009247726543805767	9700	4
cg18638931	22	50528179	0.001898980177252193	0.0017522449193227553	0.27847952074456367	5.073837723406383	0.16646954312261938	9701	4
cg18639038	2	10262323	-7.417785121179156e-5	1.4544404741674897e-4	0.610044780684212	4.123618866287835	0.24842121142391604	9704	4
cg18639049	17	78965417	1.6246187355684776e-4	1.980611145320553e-4	0.41206714508305925	0.25659076866691843	0.9679745266112444	9663	4
cg18639125	2	11051728	-1.8598108785479797e-4	3.575191703338194e-4	0.602924934947682	0.6323366403837997	0.8889913561504974	9686	4
cg18639142	19	1489759	-2.893159539204505e-4	2.228522652510584e-4	0.19420452378780992	2.7554132165610516	0.4308923845017835	9699	4
cg18639180	14	91580605	-1.9220056960019924e-4	1.591372991918691e-4	0.22713740314999686	3.0087645349561027	0.3902758303646715	9706	4
cg18639228	5	122232684	7.871906328442938e-4	7.134074392681304e-4	0.2698432356481853	0.779697065343469	0.8543168075431287	9690	4
cg18639233	14	60975846	1.113998757030186e-4	3.2329859960425163e-4	0.7304156223952123	0.8654235341138103	0.6487474552475213	5806	3
cg18639238	2	1625185	3.240042693631723e-4	0.0011545135799178618	0.7789854842193085	2.01139252134775	0.5700455144134936	9700	4
cg18639342	2	38977756	-5.138660610841716e-5	2.6459997508008695e-4	0.8460154628177241	2.2836373815748727	0.31923789850966044	5759	3
cg18639374	7	157926214	-2.1193798786159479e-4	5.941187806028563e-4	0.7212964708174873	0.7091803295660428	0.8710425480683606	9694	4
cg18639405	3	51422445	-9.368050300563061e-5	1.7440523852140955e-4	0.5911690385840787	1.0968383367410088	0.7778373760585827	9682	4
cg18639524	12	20596288	-0.0013471571941510408	0.0013698013277719243	0.32537664651268694	1.268742802516334	0.5302687098191134	5773	3
cg18639578	6	137465513	7.653440843622219e-4	7.406685956895601e-4	0.3014564375833042	1.9980684127324098	0.5728077094322651	9621	4
cg18639615	15	40780331	4.33715547520023e-4	6.288456308720882e-4	0.49038214979198425	1.0648441434329627	0.7855668971770485	9703	4
cg18639734	17	2860745	1.0305204166431393e-4	3.6095832106131136e-4	0.7752644128882306	1.5088170994194199	0.6802368486614585	9706	4
cg18639983	19	58920768	2.0136853265965355e-4	3.8106429474341855e-4	0.5971959534790245	1.306683075703044	0.7275467288065252	9705	4
cg18639984	12	115943877	-8.224760471102369e-5	4.354540568795663e-4	0.8501885926191527	3.4801544776224196	0.32334515461866853	9702	4
cg18640030	8	67090752	-0.0034549561088190813	0.0026558294734200395	0.19329429134357198	3.3312310597871218	0.34331946336851205	9705	4
cg18640098	5	9888660	3.173622366883248e-4	8.009562139330282e-4	0.6919359548380013	0.6749578506309055	0.8790777035622582	9698	4
cg18640185	5	139937014	-2.2852358363174312e-4	1.3894153490258228e-4	0.1000221282693156	1.3238434022016574	0.7234791618903862	9643	4
cg18640327	15	99674170	1.234570088365065e-4	3.752890160329464e-4	0.7421820267827197	0.16112424203744985	0.9836067751841602	9706	4
cg18640444	4	15241582	8.846235657270412e-5	5.834972681089992e-4	0.8794967954442969	6.278465964147913	0.0988208624624669	9699	4
cg18640514	7	53664246	0.0010569526483165702	0.0020194853022568494	0.6007117579662098	0.8478624284773276	0.8379879867644745	9693	4
cg18640536	5	126211060	1.3692817881839832e-5	3.903405511489343e-4	0.9720166206597632	2.548435959536281	0.46660117952089064	9704	4
cg18640606	19	36304079	-8.918896934642632e-4	0.001157892694958331	0.44113990832077665	1.2833320880986943	0.7330947912115499	9704	4
cg18640608	19	13001970	3.09013984710628e-5	1.7858072019158455e-4	0.8626209078548681	2.1645140224234902	0.5389717805175498	9706	4
cg18640956	6	27145569	2.2103021548191865e-4	2.4034981026508826e-4	0.35777197407132816	1.0268552492792458	0.7947541581376527	9650	4
cg18641151	1	17866039	-2.9175874312623425e-4	4.927818575305047e-4	0.5538072632217946	2.836410263492915	0.4175411596373195	9682	4
cg18641423	12	124421953	1.2499913632679402e-4	5.398860703806282e-4	0.8169040682312304	1.0994774186504013	0.7772002383329726	9697	4
cg18641433	3	72981498	-0.0011801684048390985	6.804757886486046e-4	0.08285985226512511	1.621057403375465	0.6546246760962072	9677	4
cg18641463	7	2144579	-0.0012104876357603718	0.0012209991996691785	0.3214946859311293	2.08754798119768	0.5544359963638226	9620	4
cg18641478	19	17970431	-1.6066647029493262e-4	1.0377741852241565e-4	0.12157816163677024	2.536854367914279	0.4686674769964494	9693	4
cg18641851	17	35440025	-5.612211618604818e-6	4.310109883790739e-4	0.9896110062380076	2.919218655460708	0.40424849469838886	9699	4
cg18641908	1	4129718	0.002601252773193597	0.0017865815183674039	0.14539415417433887	1.4106002929463628	0.7030518556244206	9699	4
cg18641937	1	160924389	4.3055432461163313e-4	4.2462465189547116e-4	0.3105996900333702	3.9544259798159214	0.26642753913804157	9698	4
cg18641946	22	43538857	1.476285217578954e-4	7.149945173510362e-4	0.8364198596646946	1.489915190131317	0.6845998476313374	9680	4
cg18642003	4	105396831	5.051955814186123e-4	5.262101990803718e-4	0.33702289752109804	0.8581411856975671	0.835515708440009	9703	4
cg18642177	1	228195779	-4.570378310852609e-4	7.541506321935164e-4	0.5444948995215793	0.6974369097629143	0.8738066476441728	9705	4
cg18642179	10	131264312	-5.4304897987660834e-5	5.273496928427793e-4	0.9179812121888614	1.3573056012111397	0.7155723272561878	9703	4
cg18642234	3	49394622	-9.583308661491672e-4	6.563803809424961e-4	0.14428357986179846	3.7323498659448644	0.2918536427403473	9706	4
cg18642271	19	46180314	3.2579166287261465e-6	1.5053253067657773e-4	0.9827330448095817	3.059823871580647	0.3824931677794963	9705	4
cg18642361	1	58332862	9.194833901535276e-4	5.460228370126118e-4	0.09218841766307333	9.09355317771677	0.02807256106617343	9698	4
cg18642369	13	99651231	0.0028549473978923836	9.833684814992494e-4	0.003693322603396599	1.9402747049883833	0.5848949758722684	9696	4
cg18642425	7	6465799	2.7838117556186807e-4	6.279877400392066e-4	0.6575554233343758	1.548144034346154	0.6712041060625862	9704	4
cg18642459	12	4560908	0.001428841476031963	0.001233925416347262	0.24687864015804725	6.305488614054141	0.09765741109272826	9673	4
cg18642499	2	289550	3.1233498367812446e-4	2.3000083105671306e-4	0.17447216185599257	3.012794918167679	0.38965665537686606	9612	4
cg18642503	19	14089711	-3.2732869429466245e-4	4.2509341337667813e-4	0.4412904512488694	1.0850709353594352	0.7806791867360907	9705	4
cg18642534	4	76439369	-2.1558816681074201e-4	2.2584044412617357e-4	0.33977804850522936	0.7484488352814662	0.8617533635914457	9702	4
cg18642567	14	21755798	0.0012232738412647404	5.521104187089698e-4	0.026716674462791364	1.9246143476648885	0.5881997358140989	9705	4
cg18642576	16	74752765	-8.359914460986687e-4	4.899654256090383e-4	0.08796612445984892	6.332250226768698	0.09651816090091885	9705	4
cg18642720	7	142493865	-0.0038293843159286863	7.51498328610696e-4	3.47517758534642e-7	24.00070694896429	2.4971489899773287e-5	9575	4
cg18642835	7	127990884	4.046411445436316e-4	4.5861408740234804e-4	0.37760759982980746	9.842970433010894	0.019949206955786714	9704	4
cg18643029	14	23464310	-0.0016090053640806568	4.5739379274102083e-4	4.351922397310221e-4	3.609636344474268	0.3068185557077386	9702	4
cg18643055	4	168159018	1.03650171891407e-4	6.453216137617698e-4	0.8723943930575322	2.068577684481842	0.5582958212375067	9700	4
cg18643092	12	13233802	9.249094785912683e-4	4.2584167283482235e-4	0.02985896377660492	3.2081826068947756	0.36062770703349956	9704	4
cg18643093	5	150521257	-0.0011811977338914627	0.0010712440659510704	0.2701830549599027	2.029657490460534	0.3624644982917702	5807	3
cg18643176	6	31633795	-2.46739782003958e-4	4.005560094530956e-4	0.5378990012586313	0.8921075083193003	0.6401493604458502	5792	3
cg18643191	17	20465437	4.545359398978013e-4	5.097717494032112e-4	0.3725827073690294	0.5261157067172745	0.9131175648763644	9700	4
cg18643199	10	82363313	-0.0010026046635846163	0.0014977037500576542	0.5032225644908279	3.775068218528865	0.28679946426164754	9678	4
cg18643215	15	66679174	5.849996846037931e-5	1.6728473338496858e-4	0.7265616228983605	3.1563780861085546	0.36813748088934367	9684	4
cg18643249	6	33741802	-6.474110478247282e-4	4.490961617271481e-4	0.1494190063920425	1.114993470449796	0.7734558887567616	9691	4
cg18643383	2	69864882	1.6409583899902713e-4	5.161614065404038e-4	0.7505488476413094	7.392052748485465	0.060397923125578866	9699	4
cg18643421	1	152730361	-5.710332591029874e-4	0.001450655330387746	0.6938482218872899	2.657997174736729	0.4474124895534413	9706	4
cg18643445	5	160974086	-3.988447373919694e-4	2.1372443211129321e-4	0.06201849196054778	3.459020840125744	0.3261160016613015	9705	4
cg18643460	19	2740371	2.2575794108024952e-4	2.842190244487744e-4	0.42701513176174893	3.16619774934324	0.3667037294962678	9683	4
cg18643762	2	119981172	2.0911597304249164e-4	2.2962043519094913e-4	0.36245198890996927	0.7226792684886858	0.8678570330982919	9655	4
cg18643958	1	63988831	-7.073560423477686e-5	1.3838524163345116e-4	0.6092460877161633	2.109517182465666	0.5499897733919936	9689	4
cg18644191	1	99730224	-5.145479969211319e-4	2.862079713990541e-4	0.07220687627060039	1.8833477982283529	0.596967579221769	9703	4
cg18644235	19	57352746	4.003770662418419e-4	9.919634493393474e-4	0.6864915987941613	3.2761673184067366	0.35097350857632514	9690	4
cg18644252	12	9217859	0.001179988959232982	0.002639159618520724	0.6547971978603979	3.231888356182938	0.35723557319790644	9699	4
cg18644286	19	57742255	-7.295106643727463e-4	0.002636363088379371	0.7820020254235078	0.44198441644591285	0.8017229271121571	5805	3
cg18644481	6	31854849	3.685066146637081e-5	1.223432186911502e-4	0.7632564803474405	4.1923761200269976	0.24142628938556063	9505	4
cg18644543	19	1067356	2.4450333417441945e-4	2.2515412600836957e-4	0.2775065945711616	1.9722619293960002	0.5781837593132273	9701	4
cg18644618	3	101280570	-2.1770904268308017e-4	3.235628384741271e-4	0.5010431436518055	7.703344211616965	0.052557543392723574	9675	4
cg18644653	3	49696053	3.118329506731604e-4	3.98637247206605e-4	0.43406919207032224	3.2409089813172827	0.35595205280829045	9704	4
cg18644675	10	93393028	-2.493106891498515e-4	5.114193640721293e-4	0.6259127023961673	1.1980138530626736	0.7534807110680701	9698	4
cg18644703	5	5887068	-4.2114770550713207e-4	3.7008370221959145e-4	0.25512899841779224	2.8461206527422123	0.4159638036110569	9617	4
cg18644710	2	201172048	-4.7564905344088374e-5	2.78216639063466e-4	0.8642524234656813	8.251942448538143	0.04108190999913974	9705	4
cg18644782	3	13045896	-2.088825361883141e-4	6.253183486788316e-4	0.7383479328938021	6.66665280530102	0.08331681486958986	9700	4
cg18644787	2	208890461	-1.3042429584846145e-4	2.0457370435132555e-4	0.523771965760427	1.5922414267301912	0.6611503010007307	9689	4
cg18644791	2	121310778	6.035999935981978e-4	9.015521629620753e-4	0.5031689271654727	0.08058645509036916	0.960507750525092	5799	3
cg18644793	1	2896778	-9.75300340223999e-4	6.877202725050651e-4	0.15614280146319112	0.004204788695117347	0.9978998141354658	5806	3
cg18644834	5	72861711	-1.4443311443162538e-4	1.5263429615673354e-4	0.34401136173100133	2.2707869008850112	0.5181404506131873	9704	4
cg18645002	7	120142732	-1.3916638579493458e-4	0.0010319327989988377	0.8927226207040757	3.4611879343707708	0.3258309127330634	9700	4
cg18645032	2	37426595	6.273038515283824e-4	0.0010962542973295309	0.5671697156792801	1.7243408451863969	0.6315358964944471	9475	4
cg18645035	1	97559808	-4.963263177609925e-4	5.436943464677781e-4	0.3613069897168565	5.8849085866964845	0.11734592495112003	9699	4
cg18645081	1	221051758	-4.000299538826726e-4	2.1314592878666973e-4	0.06054700624861996	0.6885480430515312	0.8758942025020564	9704	4
cg18645133	15	89914961	3.354208279031551e-4	4.204236939766687e-4	0.42497716716078476	2.696880389210927	0.259644940531814	5807	3
cg18645150	20	61299126	4.0506835612377925e-5	5.010554331645374e-4	0.9355667930847033	2.4811656080123177	0.4787044979013015	9705	4
cg18645276	5	40756126	8.535144949438231e-5	1.8664186627668843e-4	0.6474549520736077	2.4953768128919775	0.4761271762185652	9686	4
cg18645297	7	130419594	-2.1627585070829335e-4	4.113632693379717e-4	0.5990591959114366	3.2611799288990637	0.3530823245364109	9657	4
cg18645316	10	73381995	1.1625137000050191e-4	8.572897115102847e-4	0.8921348448296457	1.0769709482701257	0.5836315083631438	5804	3
cg18645335	19	17858607	-4.081875156673917e-5	1.784155065036497e-4	0.8190362005239532	0.23767481297469412	0.9712896625484442	9698	4
cg18645361	20	46923032	5.995460693052476e-4	0.00048713062086040427	0.21840865686463382	4.651705826120099	0.19915111076838293	9703	4
cg18645398	6	117995843	-0.0014000476464051364	0.001212259402302532	0.24812825010756426	4.046768449432284	0.25645806623250644	9696	4
cg18645492	5	39220858	-6.476554090910411e-4	5.683734073070871e-4	0.25449913373086785	6.217581560095329	0.10149114559354762	9534	4
cg18645493	1	154167437	8.914222155982203e-4	7.570595466514448e-4	0.23900411230152796	1.7580714085508182	0.6241012866106362	9705	4
cg18645625	5	79699531	-6.673255598771538e-4	6.965487434624684e-4	0.3380396919104462	0.5393201008273882	0.9101718275669559	9700	4
cg18645642	1	8631756	-4.0675823564048424e-4	8.933411978942796e-4	0.6488773316299936	2.2133231416767045	0.5293288976676767	9697	4
cg18645647	12	109678885	-7.295080527603313e-4	8.084035717618909e-4	0.36684135377075205	1.7869697602694077	0.6177745589513893	9542	4
cg18645906	4	15704599	0.001200919356637279	7.969226076387623e-4	0.1318244925488811	1.4167646366335753	0.7016097554092813	9704	4
cg18646088	12	69139829	-4.4612886836660465e-4	1.7009453742581433e-4	0.008720305383590718	1.2178547771010613	0.7487252609826021	9697	4
cg18646186	1	161011634	-2.3367538246241507e-4	4.519216741046091e-4	0.6051069203402559	5.429976267455741	0.14288731829869633	9692	4
cg18646207	10	118897836	-3.4058655749723846e-4	3.8880556343157916e-4	0.38103998365274044	2.135296865525841	0.5448050373248456	9697	4
cg18646208	1	224299133	0.0021028338086875064	0.0012040965505891374	0.08074152869194387	0.647900966601553	0.7232860562312422	5628	3
cg18646254	4	137725167	0.0017822575005405437	0.0010146474289572046	0.07899814656341883	3.699645674496914	0.2957767883313015	9701	4
cg18646365	15	78632081	0.001668876613753026	9.938116602815155e-4	0.0930997276119446	3.399419593065063	0.33404325472582336	9702	4
cg18646457	5	43313656	-7.705659332068378e-5	1.2864922329788959e-4	0.5491951292974885	1.9690468368905918	0.5788559408755821	9706	4
cg18646521	2	111875858	5.997332481529014e-4	2.6936039811106994e-4	0.025980132276823137	10.900828395931219	0.01227440059758903	9700	4
cg18646671	4	44636168	-1.0525248900110389e-4	0.0011320230147562913	0.9259215630986356	2.8035639257913676	0.24615792859020308	5672	3
cg18646828	14	101459547	-0.0016368653902926434	0.0010474909281142654	0.11813411154146443	0.7392255444958369	0.8639411825022291	9612	4
cg18646851	15	92934809	-0.0011386706334539308	5.959397228900889e-4	0.05604128819961194	8.437051118307343	0.03779212078567871	9700	4
cg18646864	1	52866643	0.001022135381650387	4.39356188066712e-4	0.019995141795840138	1.176839782576033	0.7585642781993903	9700	4
cg18646979	10	72012470	2.1969316899689102e-4	4.95512618534215e-4	0.6575014309678955	1.905347146817888	0.5922827188752554	9704	4
cg18647224	14	75761871	-6.270601618701437e-5	2.74638517740141e-4	0.8193959211553841	9.429238539746326	0.02409618191288874	9703	4
cg18647237	5	43017561	-2.9144580682982364e-4	2.1557143776647591e-4	0.17638537239327162	5.42920857708261	0.1429345744951203	9701	4
cg18647259	17	36610306	-9.746894065370257e-4	6.828295678374634e-4	0.15345683392157686	5.8267217531256845	0.1203517520895964	9699	4
cg18647268	1	39735142	-4.833722680101174e-4	4.870101829678136e-4	0.3209390013792769	6.71986013844011	0.0813835702533674	9693	4
cg18647275	3	49840361	-4.1729469682055963e-5	1.9645097083997753e-4	0.8317819474292093	3.3783787352701027	0.33688191469534245	9701	4
cg18647449	10	134730222	-4.828800807218031e-5	5.103612160903511e-4	0.9246203523516763	3.856876976039785	0.2773393388512149	9697	4
cg18647570	17	41594616	-0.0014704932550903423	8.798695108044917e-4	0.09466976442348832	5.778061429096908	0.12292168600847989	9703	4
cg18647616	1	109508369	6.477133828568059e-5	5.756313542380662e-4	0.910409324502395	1.9091863099236446	0.5914676494238961	9702	4
cg18647745	6	146916145	-5.747835141015538e-4	7.032990157168318e-4	0.4137755057083592	1.8954746812100032	0.5943820953265303	9680	4
cg18647881	1	165737833	-1.1581697067213e-5	1.8338669707880368e-4	0.9496434678717137	0.6448767368137874	0.8860863120352613	9705	4
cg18647927	15	45315307	-5.706527887371396e-5	4.36881754812539e-4	0.8960763115928232	3.4467887051817163	0.3277293052999865	9697	4
cg18647989	22	39260335	-4.78916090756805e-4	4.411205801928943e-4	0.27762029189297616	4.874592015836594	0.1812138508277859	9706	4
cg18648004	9	139655153	9.810410807428544e-4	5.912835496444258e-4	0.09708114790927024	4.850588250992691	0.08845209919814567	5809	3
cg18648031	3	128330563	-1.0239115614338365e-4	4.006215596564036e-4	0.798274588995831	3.3149124468404736	0.3455724970012431	9706	4
cg18648037	3	106917496	4.5545330366773227e-4	4.355785066496651e-4	0.29573258233682675	2.1557665396097545	0.5407134493929637	9688	4
cg18648055	12	32403282	-7.872165637943291e-4	4.216352427145553e-4	0.061893783225456696	0.6069253440617539	0.8948451601147138	9701	4
cg18648066	17	78818441	1.0413930274700069e-4	4.7769758634136285e-4	0.8274271069886869	2.875532335046231	0.41121640376954577	9698	4
cg18648122	4	105412473	-1.0389702056992013e-4	3.881855216030209e-4	0.7889703946063633	0.8502957777913525	0.8374029093391363	9696	4
cg18648169	12	125028295	-7.571575310371711e-4	8.017476566512316e-4	0.3449735361921651	1.186473626215038	0.7562502894867037	9694	4
cg18648343	14	39644430	-9.89292560371636e-5	2.0006400022174644e-4	0.6209615483988976	6.04004666493567	0.10967804014625807	9697	4
cg18648378	15	90784558	6.16752413053312e-5	8.442339827586295e-4	0.9417626073909664	5.847408412128824	0.053734275368239305	5808	3
cg18648570	13	113732896	-4.0890891255005436e-5	3.7446846256128857e-4	0.9130461157262284	6.527782105563085	0.08857326209669426	9697	4
cg18648645	7	1590394	5.569910543748979e-4	6.291791465827629e-4	0.3760130562192443	4.9702245989416545	0.1739904744912308	9700	4
cg18648693	17	79609067	1.5349286271948328e-4	4.292141623517978e-4	0.7206324277964875	5.732071624596842	0.12539857156021186	9702	4
cg18648917	3	23713773	0.001178478753545039	0.0016138528648162612	0.4652515103172666	1.5392625367708042	0.6732386497372913	9701	4
cg18648971	7	49284041	0.001501816474509706	9.679880136450677e-4	0.12078609520351516	4.136424991863203	0.2471045276822635	9686	4
cg18648987	15	28344513	3.016841696942694e-5	2.4357087832793943e-4	0.9014270086469571	5.400067601978296	0.14473936763881917	9691	4
cg18648997	3	49568660	3.019485188508044e-4	2.5112211308470675e-4	0.22920968396801925	3.5860165695658974	0.30977621921751025	9638	4
cg18649028	6	155428138	-2.4314864199352821e-4	4.3926978432017765e-4	0.5799011075273456	0.30486982856105466	0.959110010214672	9704	4
cg18649133	5	93410528	-0.0016016203379674448	7.171889284278723e-4	0.02553630767519008	5.165769332677315	0.16005342716477258	9687	4
cg18649198	7	151477667	7.4396473082916e-5	5.737303461124376e-4	0.8968263339162095	0.2594407709142091	0.9674668932205749	9680	4
cg18649228	12	88536138	-5.3167475887666555e-5	1.3930961597468215e-4	0.7027211997435829	5.0418718908022955	0.16875663000629307	9582	4
cg18649283	5	176930754	1.5032780776439578e-4	6.996501619434968e-4	0.82987538651764	1.46158559864882	0.6911643037305482	9705	4
cg18649319	8	144631768	2.1572042150116137e-4	0.0023063863566886965	0.9254811034915502	0.3847284775362908	0.9433788491679242	9699	4
cg18649438	1	156829008	-8.78040616021461e-6	4.08425956079639e-4	0.9828482719972196	7.7526828431009465	0.0514093309088693	9706	4
cg18649451	14	97081208	-0.004238796082216398	0.0019851157152753884	0.03273739724701386	8.53913375366698	0.036089427138459536	9683	4
cg18649459	18	12253749	5.718052587040512e-4	2.95491600842819e-4	0.05297824894855525	2.7485700266006154	0.4320363287458713	9686	4
cg18649464	3	65181932	7.087349708675215e-4	0.0014409538945204857	0.622824504896478	4.392939998548074	0.22204090680841687	9706	4
cg18649601	1	203764618	-3.636043184956437e-5	2.7526492049017014e-4	0.8949111270880846	3.560734469875413	0.31297007238288954	9647	4
cg18649632	20	33765072	-4.0162962907007725e-4	6.391085798967882e-4	0.5297277982678436	5.869595848506881	0.11812993504286781	9698	4
cg18649737	14	102680518	-2.788392334597573e-4	3.9248005035259976e-4	0.4774223123367475	2.582815849687896	0.46051011785288076	9705	4
cg18649745	19	52490223	2.9498203269630156e-4	2.634062078070487e-4	0.2627670238322313	3.790768544245591	0.28496173143871195	9702	4
cg18649823	19	55660591	-0.0033712159583915865	0.001599215940854505	0.035027270754086626	7.2272141272672155	0.06499770341852039	9703	4
cg18649854	22	44709891	6.540284358128924e-5	5.408184052211334e-4	0.9037440285093087	1.4189443628075555	0.7011001375658166	9702	4
cg18649939	1	28199256	-1.433772394126265e-4	2.3662545472546786e-4	0.5445646676523648	0.981619469570791	0.6121305300688987	5808	3
cg18650219	10	130831384	3.905937308174076e-4	4.587975829209091e-4	0.3945793048210951	3.771167043583219	0.28725774711547813	9700	4
cg18650237	4	3647047	0.0011918023651128272	9.609954121381973e-4	0.214910719352267	4.767108012755716	0.1896668292448887	9705	4
cg18650263	6	167535909	1.79683161380204e-4	8.318428547777801e-4	0.8289829641110591	0.3854202111232628	0.9432375943185785	9700	4
cg18650307	4	17809468	-1.5401707621958753e-4	7.718460291427231e-4	0.8418373983706738	1.5086507421875772	0.6802751876516641	9702	4
cg18650367	10	133909949	-5.808221216525799e-4	0.00180911802225586	0.748170497794802	0.46195402983851147	0.927166812815671	9702	4
cg18650626	7	1914073	0.002777204631449903	9.813624831843692e-4	0.00465555945901239	1.793819851225537	0.6162807280974874	9689	4
cg18650670	15	65689152	-2.36698389908764e-4	5.337554028129871e-4	0.6574341036849985	1.1031668416849534	0.7763096509445647	9691	4
cg18650716	6	30711863	2.765419836468181e-4	2.0885558154047705e-4	0.18547570553709988	5.409605853781262	0.14414627163121355	9458	4
cg18650827	5	149550508	5.549603167992977e-4	8.148346387890852e-4	0.4958265080382667	2.7934117772046796	0.42458560447384636	9685	4
cg18650878	6	30658796	1.7549932436426442e-4	1.4836905214313085e-4	0.23686595285200593	5.909971086361979	0.11607343249433229	9657	4
cg18651011	5	92953977	-7.516548484458019e-4	9.991158389519245e-4	0.45185863091986755	0.32211236370803015	0.8512442452837724	5638	3
cg18651192	3	125677574	0.0014797154433647272	0.0016063249570944912	0.3569561270203569	1.893094302438939	0.5948890160857023	9699	4
cg18651291	10	131445468	-1.9879793181091664e-4	3.313998733827481e-4	0.5485906855764944	3.046995048248653	0.3844360664492261	9702	4
cg18651300	5	153568897	2.500199942766236e-4	6.96264992699496e-4	0.7195296982676571	4.311132734052318	0.22976825120316935	9703	4
cg18651347	7	70102632	1.7842729833188883e-4	5.847068681128053e-4	0.7602467046892049	3.599762178861752	0.3080519293267974	9701	4
cg18651470	6	114662697	5.163304959895062e-4	6.257505617287864e-4	0.4092933124084533	2.7715249153827513	0.4282088993780856	9701	4
cg18651578	20	5844315	-4.64944814342198e-4	6.001483242504745e-4	0.4385071938937909	3.5041653549998237	0.3202222899301492	9692	4
cg18651663	3	25467237	8.283835087857233e-4	6.360314477524468e-4	0.19277100648503273	3.3292080454724986	0.34359807386417646	9700	4
cg18651821	6	170894141	2.6654232991636325e-4	4.240985300733859e-4	0.5296819998940635	1.701315206544451	0.636641434706279	9697	4
cg18651900	20	48553533	7.854382891960309e-5	1.2607116160900808e-4	0.5332767279970714	2.7801323654286993	0.42678093483949947	9704	4
cg18651932	4	77226974	5.68858556028957e-5	6.21077367425391e-4	0.927022032075532	1.421183361838266	0.4913533870123058	5808	3
cg18652043	7	158770620	2.1113285602843596e-4	5.313274670380452e-4	0.6910956610125261	0.08968991623141066	0.9930452957201754	9681	4
cg18652121	3	179322868	-1.412100199528492e-4	1.838713368652953e-4	0.4424974170080447	3.918088507936447	0.27044601777205096	9705	4
cg18652285	13	113411977	-1.4619713435289893e-4	5.430749904795737e-4	0.787773871805855	1.2123870702232857	0.7500349395022214	9702	4
cg18652319	4	154625489	-3.1037069649414553e-4	3.8174239124749866e-4	0.4161968329674027	3.5150690316134012	0.31881297062776887	9701	4
cg18652327	13	94500648	-0.002301697252348338	0.0018246483941144972	0.20714784196191868	0.5971791372104549	0.8970778407854406	9703	4
cg18652346	6	28733673	-1.2715507842122483e-4	0.0013706630916675167	0.9260870594456635	2.590554825960971	0.4591478145225825	9706	4
cg18652367	5	180017689	5.865105598053953e-5	2.0031302380547268e-4	0.7696773079255886	2.063568550650679	0.5593181802841893	9704	4
cg18652446	4	25162289	2.3794384793711756e-4	1.9457796231832654e-4	0.22137822813305844	1.1281625186428073	0.7702802551628735	9703	4
cg18652453	5	68665041	5.5074605406272235e-5	1.9694904877195325e-4	0.7797545981101951	0.9603264627981704	0.618682395170501	5809	3
cg18652683	7	36764140	2.301845149822904e-4	2.746629368182552e-4	0.40199599620262444	1.3862362333006217	0.7087641827147048	9676	4
cg18652721	5	2754074	2.5120495387029956e-6	4.7736711410379756e-4	0.9958013104942597	0.9504286424111607	0.8132442556801063	9705	4
cg18652852	22	38598028	2.3375453142342566e-4	3.0281111379808136e-4	0.4401450352457606	0.07329934416067477	0.964013797147503	5809	3
cg18652900	19	15580445	-9.743923157926371e-5	7.736903562045594e-4	0.8997787357473341	3.451311557010037	0.327131966822553	9692	4
cg18652923	2	109745344	-1.078444083109374e-4	3.171389604320551e-4	0.733815776186408	2.667715068483142	0.44574169039039446	9702	4
cg18652941	11	35160892	-2.0832784643086747e-4	2.0235328345579216e-4	0.30323284722658966	6.989702417601277	0.07222671672724153	9690	4
cg18653027	14	70394569	-6.325370590492428e-4	6.620726633088894e-4	0.3393809235555789	0.15933218933234397	0.9838709165958959	9697	4
cg18653195	14	70445813	-4.649202202610727e-4	6.442661223842511e-4	0.47052346113049776	2.345181565766304	0.503920617242506	9618	4
cg18653282	14	104604739	9.144897279970086e-4	3.8400398030944435e-4	0.017244211100808426	0.07987883854773925	0.9941374991679491	9703	4
cg18653350	13	24007836	5.3644392901681896e-5	4.8749112328375484e-4	0.9123762372554169	3.143884001234356	0.36996868498013674	9703	4
cg18653372	6	112647973	-4.7555406124890134e-5	6.841132633494009e-4	0.9445805395586724	2.341618002672716	0.5045949199623831	9701	4
cg18653451	19	46917018	-3.8373576145664184e-4	0.0011534675175126823	0.7393757252437927	1.8579238963551132	0.6024118841916225	9704	4
cg18653534	16	772142	8.275701491692233e-4	6.274981043868362e-4	0.1872223158500069	3.8408620046960724	0.27916883674003795	9701	4
cg18653560	13	113718453	-7.148886582640848e-5	1.7403278006580182e-4	0.6812352062716317	2.511953207273453	0.47313474381305537	9487	4
cg18653708	3	136538990	-2.685925342235746e-4	4.295642941439329e-4	0.5317955953582543	2.69444577677263	0.4411720017722572	9706	4
cg18653982	5	176920259	-4.99939550584055e-4	3.950654998089252e-4	0.2057065119544007	0.638901370598865	0.8874718531163006	9696	4
cg18654049	15	102192769	-1.860666291284553e-4	2.1252407491330853e-4	0.3812972998993469	2.5358710034631784	0.46884325563193335	9704	4
cg18654183	15	76552574	-5.751946635300951e-4	8.241094086933233e-4	0.4852027707618088	3.5234365334929274	0.31773517803397233	9700	4
cg18654377	3	49208889	-1.2307898975086863e-4	1.9446208921665336e-4	0.5267857379337899	2.543188714984984	0.4675364526282953	9702	4
cg18654464	19	2234079	9.522252814204334e-5	4.290782744844576e-4	0.8243734803815691	2.6667393275803737	0.44590922076347556	9705	4
cg18654665	10	69898895	-8.891069278678658e-4	6.517963580335325e-4	0.17254019096366968	2.3664720753595603	0.3062859801929726	5808	3
cg18654873	6	91296666	-1.9927193594292638e-4	1.0776182891188541e-4	0.06443059712816974	2.879892539063937	0.41051647592117485	9584	4
cg18654971	5	54469363	-4.718917613257255e-4	1.8279347996736595e-4	0.009835578898043621	1.2848083227812659	0.7327436130176194	9705	4
cg18655025	14	91008005	2.5878985304268455e-4	6.486924621668836e-4	0.6899368671526422	0.8434431245639494	0.8390502412235219	9705	4
cg18655081	18	9335347	-7.895149680015514e-5	1.880384758714015e-4	0.6745812718039816	3.5669262232029877	0.31218518678831497	9704	4
cg18655348	22	19121905	-8.692814921303428e-4	4.758177211536864e-4	0.06771161505848307	2.3244771807414297	0.5078479539894731	9706	4
cg18655369	19	1177575	4.23012116149409e-4	4.030855589818546e-4	0.2939779308788497	6.931415747177899	0.07411621200486933	9703	4
cg18655384	14	62583787	-8.034787227043899e-4	8.138484235671037e-4	0.323515960523843	4.412715179554393	0.22020928678061089	9703	4
cg18655438	5	1077845	0.0010702570640178325	4.92850174810867e-4	0.02988835547349476	6.327760828694302	0.09670838128355624	9705	4
cg18655441	14	37666931	1.663075058551201e-4	3.794387088829373e-4	0.6611697433127317	2.5321790673327906	0.46950366489192497	9688	4
cg18655522	14	69424756	-2.3960383119175466e-4	5.240853203628791e-4	0.6475382380146251	1.740173221859245	0.6280396104424502	9698	4
cg18655584	11	2942093	6.698043701101804e-5	4.731745473317959e-4	0.8874311564973855	2.265566945406813	0.5191494408366788	9699	4
cg18655633	19	48107418	-2.2883570965490072e-4	0.0010849377889551215	0.832949243448825	6.945694985771546	0.07364894821344618	9704	4
cg18655657	19	50016870	-1.662663885334182e-4	1.2548463014020407e-4	0.18517312416834253	1.3871388725130958	0.7085522011024259	9706	4
cg18655898	7	19745167	0.001491451268299328	0.0011533087975893947	0.19594419484150546	0.11082769331688863	0.9460935292783655	5642	3
cg18655915	7	87109799	-1.384643904006935e-4	4.4490959401989925e-4	0.7556340177666911	3.5239982290132295	0.3176629433039945	9595	4
cg18655918	19	42429841	-0.002184618930609995	0.001324705186355926	0.09911978847254842	6.037809544876482	0.10978512861918796	9704	4
cg18655928	19	19030652	5.118893519891173e-5	1.5469963480571405e-4	0.7407257542501247	0.7884592093254501	0.8522254002622336	9704	4
cg18655958	19	48867355	-1.924548543403095e-4	1.1055238691641851e-4	0.08171030068542304	1.0389243377372757	0.7918345731246219	9561	4
cg18656024	3	48633144	-7.121869805718558e-4	0.0010475341040312263	0.4965867972813485	0.7835004066956041	0.8534093107956627	9702	4
cg18656132	6	29571363	1.8140048896233464e-4	3.694555249103454e-4	0.6234306089735295	6.08022608854153	0.10777162373891268	9665	4
cg18656170	6	31551425	6.176883226484363e-4	4.118302492372087e-4	0.13365029063952535	1.9649703784292971	0.5797089736244181	9699	4
cg18656583	19	44124056	2.689055031197218e-5	1.8258019204367068e-4	0.8829104144113847	1.8656948474756776	0.6007443874968772	9691	4
cg18656644	19	41058885	-2.999186513638876e-4	4.3056979183543793e-4	0.4860768042742082	0.9442635261664808	0.8147349606406622	9706	4
cg18656686	7	149519165	1.822689406226386e-4	6.518984935703598e-4	0.7797866177585968	6.211645184116095	0.044787661427564435	5809	3
cg18656708	5	153859973	-3.7437368731543065e-4	6.106554360407381e-4	0.5398309660863727	0.7634922500066446	0.8581777668151345	9700	4
cg18656763	6	3849235	7.698461073531856e-4	6.435873160843552e-4	0.2316264259406706	3.4658000432730884	0.32522490424485284	9698	4
cg18656829	13	100632250	-7.817185650264239e-5	3.17092240872709e-4	0.8052741655912405	5.272158800833405	0.15291920038542456	9704	4
cg18656860	13	50018171	-2.886633182411258e-4	1.7129037780690758e-4	0.09194461626632895	4.734998488999001	0.19226258166865445	9679	4
cg18656873	21	43809519	0.0012517825774029702	8.128487249120304e-4	0.12356169057168365	0.2317829449921375	0.9723023410153361	9703	4
cg18657094	3	2140030	-1.613957933766781e-4	4.075232345738022e-4	0.692074992127358	2.9141036847073356	0.4050591781501506	9699	4
cg18657303	4	1051139	8.135611532216351e-4	5.229516162781347e-4	0.11977702469783348	0.9190034854461696	0.8208395770560953	9694	4
cg18657341	19	47569185	3.665284352900195e-5	3.549850921393041e-4	0.9177631429852733	0.7325842142363859	0.8655143521512845	9704	4
cg18657700	2	241807708	-1.385859159423379e-5	8.32887170679654e-4	0.9867244370680427	2.3821596297937417	0.49696424188397864	9700	4
cg18657751	17	9834056	0.0018444911346619805	9.751885931207732e-4	0.058568311005186474	3.4866437588976784	0.3224985164547935	9686	4
cg18657788	6	47163923	2.869231874147132e-4	3.8254981245918905e-4	0.45323765754798856	1.160478566030145	0.7624979374005569	9701	4
cg18657988	14	89804447	9.292065165380176e-4	0.0018192643027129581	0.6095194750177757	1.6922888016269755	0.6386495303512054	9703	4
cg18658122	2	241581957	-6.224966097218145e-4	7.457850869071428e-4	0.40389434601583013	1.389560477429626	0.4991841372795179	5809	3
cg18658151	17	77952453	0.0016212247587413695	8.009086426845744e-4	0.0429463051022543	0.5974421647545943	0.8970176808912347	9675	4
cg18658230	2	1887399	-3.8163550995149327e-4	4.751408252422374e-4	0.42185622755220437	6.1899137210347135	0.10272734332155564	9704	4
cg18658231	2	170283027	7.707721046626406e-4	5.931124171700764e-4	0.19375937270831933	0.21693554709792662	0.9748100994365225	9688	4
cg18658371	14	91527208	-1.4350292670955666e-4	1.4171449649983463e-4	0.3112417257908432	0.8055707021734085	0.848134136134079	9644	4
cg18658397	14	102031426	-5.3058936940302096e-5	2.7362408735224987e-4	0.8462449507655636	0.36016459437835296	0.9483428484256126	9681	4
cg18658556	4	7462594	-0.0019828525084334544	0.0023937095501994133	0.4074668262456434	0.39049289919300934	0.9421993613447779	9689	4
cg18658663	17	2595994	9.938615920392301e-5	4.6196707304830154e-4	0.82966059346071	5.783874519690905	0.12261194672557595	9705	4
cg18658787	2	33541881	-6.061339473997177e-4	5.678342316672674e-4	0.2857692393945489	6.130723129638387	0.10542060444610894	9698	4
cg18659022	6	111279922	-3.8796298083882276e-4	2.183200795013316e-4	0.07556206065512983	0.655759674769823	0.883557002436761	9667	4
cg18659028	4	979389	9.199687007506867e-4	5.937254983352756e-4	0.12126519607591638	1.7510241175229275	0.6256501729870582	9701	4
cg18659081	22	44588350	5.153913604281484e-4	4.556599679352126e-4	0.2580182035698724	2.4611483325415793	0.48235338418467666	9677	4
cg18659153	22	29710531	1.0688952206896847e-4	1.8539733083023334e-4	0.5642482549668786	0.8581963406381624	0.8355024365779572	9703	4
cg18659248	10	3679062	-2.922021307513301e-4	5.309876476689405e-4	0.5821141043736132	2.7536735802110686	0.43118295522347144	9704	4
cg18659450	10	79212324	0.0011998716314270642	4.6248253501085507e-4	0.009475203624419334	0.9496407098831561	0.8134347892081515	9696	4
cg18659483	22	41630982	-2.3288712640811163e-4	2.6370066161139334e-4	0.37715546357173313	1.1501507613698152	0.764983324946325	9686	4
cg18659586	17	7017474	0.0010029755745980821	5.843857533983357e-4	0.08610893075368727	0.8386553746582088	0.8402005658635368	9704	4
cg18659867	10	80007739	-2.3670411951773532e-4	3.91215287036589e-4	0.5451469466794776	3.3424257411168155	0.34178128806798747	9699	4
cg18660064	1	23504632	2.5660839311144468e-5	5.265527685894252e-4	0.9611315574200072	5.307923761555561	0.15058905578737417	9689	4
cg18660166	5	946556	-6.99718076706036e-5	7.179677362674997e-4	0.9223625670611967	1.7099810386176715	0.6347170668420037	9701	4
cg18660208	3	171133902	8.118368023589586e-5	3.9519603641774843e-4	0.8372390330674018	2.098835806170958	0.5521483235864633	9700	4
cg18660278	19	6166026	0.0021962498834029436	0.0014940449283637656	0.1415610581148159	0.023354311337757748	0.9990573973822372	9704	4
cg18660329	3	8713512	0.004783	0.003231	0.13878076185796595	0	NA	1071	1
cg18660345	20	35169539	6.515124234984259e-4	8.232847705518247e-4	0.42873551260813164	1.6368309397063363	0.6510677829124486	9701	4
cg18660363	12	63544857	8.553272424372429e-5	2.6564716094434096e-4	0.7474688403066192	0.7890808071393481	0.8520769381954667	9705	4
cg18660409	3	10365848	-1.483782252932301e-4	6.866228338013099e-4	0.8289108998483666	0.5252571231758649	0.769027490617666	5803	3
cg18660898	1	151030968	2.8417493361099856e-4	4.39905035840354e-4	0.5182848312762447	2.492871162238494	0.4765808017229079	9679	4
cg18660971	8	131028990	-1.075912930198566e-4	1.4755896856821307e-4	0.46591542074072867	5.068844524034726	0.1668248656284134	9653	4
cg18660976	5	162887539	9.419334577348517e-5	1.7284583498534872e-4	0.58578389546378	15.096321732117994	0.0017361582754325574	9695	4
cg18660987	14	23355743	6.187342701913113e-4	8.708396760635609e-4	0.4773922229545363	1.6557019242224962	0.43698738039802243	5809	3
cg18661237	19	3761197	0.0014996696396866926	0.0012373691246597908	0.22551910599912772	0.5626254593133571	0.9049325169232133	9696	4
cg18661379	10	104393081	-2.624466711865643e-4	4.905051157915083e-4	0.592612592030515	2.5413710576351467	0.46786078082046983	9696	4
cg18661413	3	159478765	8.636733708200277e-4	0.0014418103200663837	0.5491594769584214	2.5834202899797307	0.2748004324377327	5057	3
cg18661550	22	29441760	4.8796483227510974e-4	5.878733780248955e-4	0.4065100004267789	5.805064146383572	0.12148918280855292	9616	4
cg18661731	18	59854239	-7.963292664332003e-4	3.071124317833136e-4	0.00951547239280642	1.8185959489938925	0.40280690551770026	5808	3
cg18661819	2	131113440	-3.236788135905643e-4	2.1771607420732785e-4	0.1370936669797398	2.682448355328507	0.4432182576483487	9704	4
cg18661868	15	91427965	-7.857896500437366e-5	4.1578514904544954e-4	0.8501011639478251	3.2993787220841977	0.3477291244115178	9703	4
cg18662080	13	29057716	-0.0012285809987851745	8.164602382936593e-4	0.13238443947743528	6.859657212842201	0.07650807875937558	9694	4
cg18662365	3	27678193	4.6361871760302497e-4	0.001805172915390404	0.7973116531935881	8.17234774586915	0.0042533817075082305	1329	2
cg18662507	2	175163052	-1.4252032494333763e-4	4.513892688946514e-4	0.7522020875223159	1.9104157485429751	0.5912067921495983	9700	4
cg18662613	14	100010545	-4.2466391413935485e-4	4.2854440439836304e-4	0.3217124608855163	0.8935685921072625	0.8269795721362857	9706	4
cg18663033	2	241034966	0.0014097599655652372	0.0016953783226487885	0.4056736121404203	1.2377776439163852	0.7439586538771024	9702	4
cg18663091	5	1891695	9.490833219410234e-4	0.0012741609644637566	0.456350766059546	0.06459197984554409	0.9957176055741841	9702	4
cg18663232	2	242029230	-9.666461111589695e-4	4.4829991454385063e-4	0.031064250102330753	3.317476835936598	0.3452175925173754	9701	4
cg18663307	21	46341389	-0.0012249616039279035	8.712166207242642e-4	0.15971354702998683	5.314944385005217	0.15013560671228676	9705	4
cg18663325	6	4021670	-1.8381599592454982e-4	1.665994284589438e-4	0.26987906646625304	0.08767497844637812	0.9932742931782593	9699	4
cg18663341	7	45148416	5.256317122706927e-4	4.0922828817423754e-4	0.1989858828811775	5.010997842174614	0.1709935973387778	9704	4
cg18663498	6	27487068	-4.639327969057295e-4	2.5018631215964184e-4	0.06368921232162134	1.1396412312036726	0.7675141645629258	9702	4
cg18663499	3	118959852	9.921123685895519e-5	1.3654732518300183e-4	0.4674892015236598	8.858464588533986	0.031233083485718866	9684	4
cg18663513	1	53793486	8.102691972671856e-5	2.329202981450957e-4	0.7279347994910836	7.6371949391319776	0.0541361607487951	9700	4
cg18663621	5	1178277	5.272094411488956e-4	5.229731587689567e-4	0.31340627426673007	2.992941777405348	0.3927146960319441	9704	4
cg18663768	10	103546545	-0.001129126391807847	5.761886535784273e-4	0.05003705872504009	7.324192498214719	0.062252000235950435	9699	4
cg18663859	6	31613326	-4.4711034384219855e-4	3.803941311421982e-4	0.2398398934505293	4.847221305914521	0.18333232976300984	9702	4
cg18663874	5	34915112	4.094474580150515e-6	1.8782155201527124e-4	0.9826076439137965	1.6227863048290216	0.6542342854493515	9665	4
cg18663886	3	100029709	-7.201309126395509e-4	9.590363040607077e-4	0.452718769759327	0.7165679465289693	0.6988745851275461	5691	3
cg18664013	7	157585770	8.117594440080862e-4	0.001159367837001742	0.48381852383961554	1.3393605185878488	0.7198084234189229	9703	4
cg18664076	14	31996486	-3.2579287406125694e-5	1.4808425810055976e-4	0.8258672070098884	0.4299220454410758	0.9339942455012947	9673	4
cg18664336	17	57970265	-4.931121316231234e-4	2.0814920296220043e-4	0.01783470821504546	9.865552364991636	0.01974425156746248	9704	4
cg18664369	4	26030691	-3.450306480448005e-4	2.905162623906029e-4	0.23497267469243152	1.8105161665099447	0.6126491783034463	9701	4
cg18664438	7	155580862	-2.0547303605145622e-4	2.912126155542002e-4	0.48045099153151444	0.9316389133848192	0.6276205865156332	5774	3
cg18664508	3	169487465	-3.0559037424183295e-4	3.2836550915924244e-4	0.3520393483015614	7.609476884017413	0.05481125046471729	9706	4
cg18664514	2	219851181	-3.0214359278370217e-4	9.333620072834684e-4	0.746153561540963	1.4718439790798965	0.6887838034441857	9694	4
cg18664596	7	947151	4.796234822091185e-4	0.0017754120404868097	0.787046625254922	7.235415532536739	0.06476103128587152	9704	4
cg18664667	7	105517962	-0.0020955634083774503	0.0010802710923112646	0.05239797497931026	1.250590988761779	0.7408977984367802	9701	4
cg18664712	5	149792463	-2.9597259595729326e-4	1.3432142561523426e-4	0.02756197242678942	2.6445168358987607	0.44973856464216055	9706	4
cg18664856	14	105240263	-3.748921973998855e-4	4.048024867159309e-4	0.3543880905293262	6.374818975465613	0.09473224273408051	9706	4
cg18664866	14	75389200	2.1774832873665127e-4	4.98283345434079e-4	0.6621135213342073	3.9757373793575113	0.2640960014133948	9704	4
cg18664869	5	140625004	4.895805377593578e-4	0.001098596920215532	0.6558561239726286	2.1270590958341296	0.5464579507413269	9693	4
cg18664899	17	42278321	2.2400119575836697e-4	3.431308623185193e-4	0.5138751352465958	4.395310346670888	0.22182062112822093	9695	4
cg18664900	17	48172598	-3.401774434915065e-4	3.102975588197673e-4	0.2729500052189175	1.5333921135741493	0.6745851672334944	9691	4
cg18664915	7	1043861	-7.9338276833105e-4	4.807185683857006e-4	0.09885909193370768	1.2749539904019862	0.7350889157942424	9696	4
cg18664918	10	129379138	-9.020811333940359e-4	8.445503754978542e-4	0.28546639258093454	4.264553832604113	0.2342777691932445	9703	4
cg18664965	3	126259356	0.0015057319641691796	0.001186121359338911	0.20427754611650928	3.930233429323935	0.2690968755399227	9699	4
cg18665023	21	35287873	-2.8182073801264967e-5	1.559980890116696e-4	0.8566371795194033	2.0544551120120103	0.5611816096899144	9688	4
cg18665036	13	37493479	1.2164246566411341e-4	1.9977415191536465e-4	0.5425907754618997	3.746098332293635	0.29021835866320966	9695	4
cg18665334	2	231735434	-3.07656558637109e-4	3.679830247108953e-4	0.4031201239263927	11.757667546486125	0.008261114171884255	9704	4
cg18665384	1	222910009	-4.224779125250256e-4	9.274958588024857e-4	0.6487468154967878	0.5959829294103033	0.897351371095664	9704	4
cg18665513	4	8087448	0.0011124155357392644	8.548640594296039e-4	0.19316341801119638	2.0666749242255125	0.5586840170185365	9605	4
cg18665526	5	135361707	3.056601171771176e-4	4.7515071032291835e-4	0.5200353748124149	0.949776665443428	0.8134019134615952	9692	4
cg18665594	5	101119420	-0.0039024278600567437	0.0026946262306179777	0.14755384580592248	10.354843760336149	0.015778608249025588	9705	4
cg18665732	10	89623353	1.462388966265132e-4	1.1672975511514043e-4	0.2102789400660035	5.805793251655266	0.12145072499151977	9653	4
cg18665871	3	71113124	1.972777747173316e-4	3.178821367220748e-4	0.5348625898509747	2.4708021993643334	0.48059089681936557	9674	4
cg18665877	17	42068440	-8.47229418632378e-5	4.077127467677056e-4	0.8353846862146896	5.500753077589578	0.13859358194221502	9669	4
cg18665943	19	50083579	-1.735207425415255e-5	1.7448009324414355e-4	0.9207808533598687	0.0633804804600224	0.9958360133626856	9703	4
cg18666075	3	156833184	-1.9845022010182512e-5	0.0013021335793749977	0.9878403998004774	4.811256452506928	0.18615119934469576	9705	4
cg18666238	1	78444712	3.14947940845944e-5	1.3452722833374537e-4	0.8148959780382705	2.068416437723907	0.5583287109503375	9705	4
cg18666249	14	89670502	-0.002239087685032365	0.0016373262652562626	0.17146021667391786	1.2614820120367314	0.7382992287765601	9694	4
cg18666379	10	44503867	-7.474294811162597e-4	5.880321942516556e-4	0.20370410983914455	3.040755700896908	0.38538403420478134	9706	4
cg18666454	7	150651937	0.0025537320019030996	5.752004451713508e-4	9.00737511079256e-6	1.868744797499431	0.6000907471289936	9701	4
cg18666630	22	36963104	-1.6904272420473372e-4	0.0010204827578575665	0.868432585176757	1.4495030297794602	0.6939730601010223	9700	4
cg18666649	2	33948457	-7.111381167488667e-4	6.39089172318466e-4	0.26582143442065964	2.3935786319444294	0.4948310777156838	9688	4
cg18666748	19	733352	1.6092729675757568e-4	4.7353635506538886e-4	0.7339759068667306	0.8234041435526271	0.8438612683375103	9699	4
cg18666930	2	3658894	-8.335348096617803e-4	0.001015180705467164	0.4116061794092324	0.6195353283517551	0.7336173820245565	5806	3
cg18666982	5	491905	-0.0013015218565650575	6.896914133651991e-4	0.059145864692042596	2.7249399523637226	0.4360056354597666	9701	4
cg18667086	12	58133488	3.31115902269042e-4	5.57840238931171e-4	0.5528013442826638	0.2253268774515134	0.973400684732826	9704	4
cg18667319	3	47458823	0.0011743275262012705	6.231731220132697e-4	0.05950653145781347	0.33518923515463506	0.9532799935087615	9704	4
cg18667511	21	46021988	-0.0010411149163394927	5.929683572195786e-4	0.0791280161272368	2.502794629880975	0.47478624285277954	9700	4
cg18667659	2	99438903	-2.7260143876770416e-4	0.0014530004607482716	0.8511802163364175	2.507870784270012	0.47387033556992997	9702	4
cg18667951	3	196675133	-1.6133637886304132e-4	4.2900250398055623e-4	0.7068624180386115	3.429390460756987	0.330036067774082	9703	4
cg18668041	19	41190396	2.2239252159246864e-5	1.3780922297382576e-4	0.871796405233894	3.1108091701339347	0.37485410945071596	9675	4
cg18668382	14	96002125	-1.6294338289698354e-4	5.492979305902046e-4	0.7667418628498123	1.3308634016598357	0.7218176285528081	9705	4
cg18668449	20	60925179	3.156207681748155e-4	4.5006604864537066e-4	0.48313044202847544	7.083407678005394	0.06928627079844314	9702	4
cg18668503	20	57466137	-2.3066083574593813e-4	2.4351336129058566e-4	0.3435264566564524	15.780306033092394	0.0012578580536610022	9626	4
cg18668511	5	140557227	0.0021932060492215314	0.002753245701067373	0.4256895971815783	2.0877907184453592	0.5543867305447813	9687	4
cg18668540	10	73479848	-5.539463121534423e-4	4.996124796812728e-4	0.26753720323799585	0.4319000401551625	0.9335766481835027	9699	4
cg18668679	19	5699451	-2.9159867266464535e-4	4.782629080490508e-4	0.5420580919636854	6.24617293071973	0.10022867301923466	9705	4
cg18668753	19	57352657	4.725230957098424e-4	7.40314634441351e-4	0.5232957621415597	2.9834343110347965	0.3941863378690178	9705	4
cg18668780	10	102883165	-5.441617411360316e-5	2.6543260424368624e-4	0.8375647950651175	0.23535290829896582	0.9716899055993551	9699	4
cg18668813	6	114177341	-2.9979883650987503e-4	3.230715906476475e-4	0.35342619427372884	3.293397792001999	0.3485626067549208	9705	4
cg18668821	2	75425832	-0.0010799877501505239	5.878508159111416e-4	0.066183330138272	0.6991017411777253	0.8734152082743132	9700	4
cg18668836	2	113103184	2.8275741634248253e-4	3.708966753463116e-4	0.44584416421532824	1.899970051352418	0.5934255475767537	9699	4
cg18669186	2	119614594	0.0012892135287671418	0.001078911355257615	0.2321180083257222	0.9277799147840766	0.6288327490555299	5804	3
cg18669209	18	44777736	6.613148420879687e-5	8.186338073753641e-4	0.9356147325572124	2.1322818646743973	0.5454095797699527	9697	4
cg18669346	20	32308018	1.754083857400934e-4	4.708347539048952e-4	0.7094851340631312	2.4217213356269154	0.48960401156148264	9694	4
cg18669373	13	51033148	9.044891833873646e-5	6.354511168182079e-4	0.8868129363728421	8.344216924296617	0.039408493606173836	9704	4
cg18669381	1	16539088	1.44975455156193e-4	5.353083744106679e-4	0.7865248196463765	6.230751111823284	0.10090775204977734	9705	4
cg18669388	5	168729015	7.313712677050096e-4	0.001376760533614958	0.5952620387141168	9.962356841462965	0.018888841238569067	9703	4
cg18669406	6	138145161	-0.0012094076473443765	3.1583780182880975e-4	1.2855795620471787e-4	2.019884027417756	0.5682899744485759	9702	4
cg18669588	3	52274051	-0.0014950962816202154	5.592257800225409e-4	0.00750618115455211	1.7365374187898244	0.6288414742335081	9699	4
cg18669654	11	63803839	-9.036005727482866e-5	2.7808698577274954e-4	0.7452306408745819	0.6570194656874313	0.8832637401888944	9701	4
cg18669687	13	32348533	5.463792303409121e-4	6.254359395874113e-4	0.38233752552001476	1.8712809406155468	0.5995475743772235	9700	4
cg18669966	2	176961753	2.4127235086156008e-4	2.811369026776075e-4	0.3907807380143372	1.5962306278065	0.660244801319813	9698	4
cg18670076	3	189675162	0.0017065793863296219	7.969077502364493e-4	0.03223359300011713	9.623253866200905	0.022055658528717628	9700	4
cg18670092	15	42841167	-2.3823672218546216e-4	1.641660117418286e-4	0.1467258625264929	6.135057940543175	0.1052210907906065	9701	4
cg18670100	2	99549050	-0.0010833946240935567	4.7609822866261146e-4	0.022871786548145395	3.7111050918986264	0.2943967952806609	9687	4
cg18670168	14	74829460	-5.5022547888283485e-5	7.703823322945198e-4	0.9430615899501498	0.690524638569127	0.8754303547382705	9706	4
cg18670235	7	100862016	6.013712526724567e-4	9.502429844361253e-4	0.5268247426965404	0.3859641458702699	0.9431264658633092	9704	4
cg18670236	3	126630478	-2.43544722775544e-5	1.49370644970335e-4	0.8704812355278795	1.5925459825754709	0.6610811468374034	9702	4
cg18670258	6	32383424	1.347723054642224e-5	2.0968813115560718e-4	0.9487530596073865	2.0634105167072634	0.5593504563445668	9698	4
cg18670350	3	125258584	-5.838891193925069e-4	5.252807737702266e-4	0.2663208091311297	1.4385180171794563	0.6965312479470598	9703	4
cg18670373	5	125931232	-7.719599889258014e-4	4.3177650359160633e-4	0.07379708437298253	3.402356970701948	0.33364864068096584	9704	4
cg18670483	5	66486419	5.667987806564422e-4	4.384274244849137e-4	0.19608039327219495	1.9052440881235455	0.5923046088973329	9704	4
cg18670721	6	34113570	1.3295453427714544e-4	2.0431900826598588e-4	0.5152270315379004	13.025302090438478	0.004582206487255325	9686	4
cg18670765	17	7158968	2.679484208307664e-4	5.880143747395539e-4	0.6486176223973665	0.07586088439036304	0.9945677053726132	9702	4
cg18670767	22	45706726	-0.0011949864515689579	9.018535113363776e-4	0.1851599165775165	0.9281814675767441	0.818622192501997	9703	4
cg18670846	2	68917482	1.0531617493408419e-4	5.43008372956317e-4	0.8462154637701003	2.911731821884441	0.40543556262100233	9703	4
cg18671037	14	90984545	1.6643653643755473e-4	4.600589529834497e-4	0.717522273236497	2.0630321611679188	0.5594277351235551	9702	4
cg18671057	6	13489248	-2.0924667143205734e-4	3.8574004754799996e-4	0.5875050031837806	2.968491654559262	0.39650869874729544	9629	4
cg18671115	6	33154189	-2.29682152088663e-4	4.894682113966892e-4	0.6388921270048735	7.488201980802518	0.057862369699275384	9702	4
cg18671199	19	53289524	1.429922002647685e-4	4.3616919406266934e-4	0.7430352563934703	3.6839252217086798	0.2976793237444967	9589	4
cg18671377	4	39480514	-0.0018074285020421368	9.666327965832785e-4	0.061508937863142404	2.8659600240296252	0.4127565066304521	9623	4
cg18671554	14	65427659	-0.0010796333346583128	5.505553121577019e-4	0.04988021633250231	3.409949936324197	0.3326304787263884	9701	4
cg18671773	5	141016477	-1.8219430709164028e-4	1.372034271873584e-4	0.1842066268681146	1.702916646190949	0.6362855531948854	9696	4
cg18671774	2	231578304	-2.3797789217893474e-4	1.436941875227458e-4	0.09769318807895451	0.09074642438333419	0.9929242808966943	9682	4
cg18671784	3	119121029	-3.5995025182962164e-5	1.5865843991385968e-4	0.8205239240392062	2.236832419775609	0.5247300163220016	9656	4
cg18671854	13	61989597	0.00018352048593362069	2.474385253544545e-4	0.4582805533325176	3.792908794536726	0.2847120350511103	9705	4
cg18671881	2	583286	1.9380287146745598e-4	2.512176924100029e-4	0.4404379304706743	3.2600710706768856	0.35323878359681915	9701	4
cg18671932	6	75381295	2.3019283000157276e-4	8.105287037082743e-4	0.7764078484784154	4.292432111361482	0.23156907379671884	9692	4
cg18671949	17	5404581	9.17871290962053e-5	2.9096427119907063e-4	0.7524136169987954	1.4383734406098032	0.6965649456425191	9681	4
cg18671950	15	48936953	-7.2770151583101e-4	3.3159676747501293e-4	0.028196796588871233	1.1026310770060266	0.7764389694092317	9703	4
cg18671997	19	10046864	2.789713630283172e-4	5.434037190410598e-4	0.6076871266436217	1.7929026484342256	0.616480615707473	9686	4
cg18672030	4	37668528	-8.799379240186951e-4	4.633930451920882e-4	0.05757737831190448	5.549828556547728	0.13568850846293695	9705	4
cg18672053	5	159587224	5.718557955306659e-5	7.332969176284972e-4	0.9378406147029511	1.180238974874802	0.5542610535447491	5809	3
cg18672389	12	124789036	-2.4213874638932654e-4	5.328454625350134e-4	0.6495223581708643	1.7420120235285332	0.6276343050086304	9705	4
cg18672421	14	75643415	-2.1302148550227806e-4	1.2682468696564273e-4	0.09302481926907075	7.374121103213738	0.0608825787687293	9702	4
cg18672446	16	23160676	2.910656556843299e-4	1.9184448659001854e-4	0.12921724802312803	5.344082849984695	0.14826736265295165	9587	4
cg18672670	7	95064709	8.681173590344112e-5	4.355865080967732e-4	0.8420292556621018	1.9194816052980324	0.5892855967046775	9563	4
cg18672716	2	193256	-2.870997671108673e-4	7.440870952271371e-4	0.6996139723530521	1.6422365223781108	0.6498513379808679	9706	4
cg18672939	10	118032879	-1.3884268167733925e-4	3.211837250923985e-4	0.665534796712397	1.5002384769167163	0.47231023183936127	5807	3
cg18672959	17	7348829	2.832625590080812e-4	1.723947785108675e-4	0.10036140678754363	1.7745595430806183	0.6204866500583645	9700	4
cg18672986	19	35521772	-1.8213379484540394e-4	2.5043924471897466e-4	0.4670682871377524	11.345314224734185	0.009997932018058492	9703	4
cg18672998	17	1157306	0.001401925145395293	0.0015365761466944884	0.36157426194802816	2.4074396276567995	0.49225124090171946	9699	4
cg18673163	17	80871338	4.845970321065663e-5	1.7555506106880348e-4	0.7825196005980396	5.200458776572019	0.15769345429439943	9620	4
cg18673246	17	7217969	2.2069046425008865e-4	6.041103830812321e-4	0.714876431345055	0.8030390978248797	0.8487399839941305	9697	4
cg18673377	19	58446898	-2.1657729074908145e-5	9.303072174231103e-4	0.9814267732687858	3.255608685250923	0.3538690310468373	9696	4
cg18673401	17	68166021	-2.7827446137742445e-4	3.2801923058140144e-4	0.39624418769493186	6.895193260127245	0.0753144146396575	9705	4
cg18673409	17	74448160	-0.0010172439869614597	9.608364116387213e-4	0.2897333564650898	5.496720126552043	0.13883492179094864	9703	4
cg18673726	12	115122101	-4.4609164397641875e-5	2.2087960622788912e-4	0.8399468656480782	4.970016225965992	0.17400591590214384	9704	4
cg18673825	12	121647177	-1.006811221470846e-4	2.2289797523200865e-4	0.6514912380931343	0.14540805313948169	0.9858799772543362	9687	4
cg18673954	10	105036611	3.2237136227284053e-4	2.6069848754610637e-4	0.2162475703059269	4.04475932330711	0.2566713172323795	9687	4
cg18674460	6	32169650	-2.2333981798310754e-4	4.8335529801526116e-4	0.6440373014070312	6.486624916088033	0.09019147928131689	9685	4
cg18674487	6	125203651	-9.625320794539878e-4	0.0010885777296123387	0.3765824817735036	2.3845191711285603	0.49652287979499987	9700	4
cg18674618	6	31827959	-3.203324970931071e-4	4.1210951816115864e-4	0.4369821262140698	3.7834318229151966	0.28581917832648945	9703	4
cg18674643	4	154713748	-1.3751087214177216e-4	5.595565947876706e-4	0.8058759871742696	2.4929939762209212	0.47655855942176023	9705	4
cg18674783	6	114292456	-1.5709413856645577e-4	1.7534777026426737e-4	0.3703059573282135	2.20770508283148	0.5304323051874842	9702	4
cg18674828	12	132839436	8.534337430705447e-4	6.645898992767144e-4	0.19908914765922958	1.5232347405023285	0.6769182400645493	9701	4
cg18674899	6	83904319	-1.2660339119506382e-4	7.662426312081809e-4	0.8687659101923255	1.0999253845538157	0.7770920961112565	9677	4
cg18674914	6	30616867	4.7708790282640024e-4	6.321011963609794e-4	0.45038995663637005	2.601964014877377	0.4571453337360288	9704	4
cg18674980	8	86350581	-0.0017166922532403568	5.393698278758122e-4	0.0014587143466859825	3.9004574493537194	0.27241548703133617	9705	4
cg18675043	10	105453224	3.1655848737052354e-4	2.0900337441558865e-4	0.1298713359276982	2.1355331796389443	0.5447576740861879	9623	4
cg18675097	6	28227127	-0.0030815770009860943	0.001955248039680946	0.11501329915907364	3.6243579921112543	0.3049878439254847	9699	4
cg18675146	3	40429823	-3.4889665567591706e-4	4.473686153232994e-4	0.43545780108263177	3.6513477927623987	0.3016567734184261	9706	4
cg18675381	19	40950523	2.653493598684109e-4	1.6448018806237654e-4	0.10668796467347247	4.327009946211367	0.22824943357588554	9703	4
cg18675517	6	112364942	5.6322680776672625e-5	1.24085195600152e-4	0.6498984224121137	1.6992422670566252	0.6371022701833663	9692	4
cg18675600	8	142432241	0.001062221475171111	7.909407816201734e-4	0.1792768843589759	1.3236079628255024	0.7235349118788239	9688	4
cg18675610	10	32216311	2.7592295901645176e-4	0.0015858720538855764	0.861874768072383	3.6552577781649176	0.30117690359333776	9686	4
cg18675616	4	1962842	1.1484991848533279e-4	2.3812437596788043e-4	0.6295852949662163	3.3135831299763594	0.3457565959493776	9603	4
cg18675617	2	66807918	-3.980855472472628e-4	8.067696317370395e-4	0.6217077316037799	4.316217745015113	0.22928080907415338	9371	4
cg18675735	10	13425015	3.489892392867659e-4	0.001199102339708967	0.7710191364974767	1.3461067813820375	0.718214758052917	9702	4
cg18675847	4	87865779	-4.467617328487115e-4	3.897575556296089e-4	0.251689459267564	3.255047698205596	0.3539483313327273	9701	4
cg18675902	3	52329510	-5.706043738674307e-4	5.018228394518279e-4	0.25551179128183854	1.8483705222244737	0.6044659571029828	9679	4
cg18676033	6	29691815	-4.8656362055065185e-5	2.629868052358051e-4	0.8532176930454187	1.4103093062531893	0.7031199617873322	9696	4
cg18676053	9	124133094	-4.25726671114689e-4	0.001221170193915604	0.7273731855283063	1.7874732788806704	0.6176646774553634	9705	4
cg18676054	13	113553500	-3.883624654289483e-4	5.086057620065748e-4	0.4451160740165874	1.7936494035115442	0.6163178709982029	9704	4
cg18676110	3	12704948	4.4217693616579947e-4	1.567240508245465e-4	0.0047818633051645515	1.3381281552459063	0.7200996915801378	9699	4
cg18676123	18	32870181	5.0369608532702085e-5	1.4763284751532552e-4	0.7329668874650533	0.4885519470489565	0.9213992038613926	9648	4
cg18676229	7	75988391	1.5976438665061822e-5	1.7913735871976665e-4	0.928934560828735	1.8434779825653516	0.39782662217580583	5738	3
cg18676237	6	2903258	2.3246617929950365e-4	1.6571544571770407e-4	0.16067549335267012	6.892867517715962	0.07539198371490693	9700	4
cg18676273	7	41732833	-8.436650196943761e-4	6.993677884369458e-4	0.22769210687374153	0.44218188396005886	0.9313972545081209	9695	4
cg18676313	12	32113006	-1.5634547965949307e-4	3.2809175270979914e-4	0.6336970205565308	7.038745134759034	0.07067303300792979	9691	4
cg18676393	2	39005264	-7.703598914192102e-6	1.7887904802937814e-4	0.9656489496984796	2.6693146173945244	0.4454671654742909	9701	4
cg18676491	10	114710563	-1.7690509720411687e-4	2.1127870740432302e-4	0.40242014115460667	1.2037531974410938	0.5477827026294823	5785	3
cg18676586	16	12058834	-3.644402473980839e-4	7.016310765813462e-4	0.6034688476435578	1.2006397579955987	0.7528508753501931	9704	4
cg18676764	9	34127499	-1.6026127133319338e-4	3.9615923429157934e-4	0.6858174983384676	0.4148013050312726	0.9371682025144397	9681	4
cg18676790	7	97680731	-0.0022576285711230185	0.0012909705037148084	0.08032836222239997	0.49677891398068874	0.9195984982205996	9702	4
cg18676803	3	169490697	-1.97221016569286e-4	2.001577428509974e-4	0.3244630125236383	0.9522740667440601	0.8127979900675308	9693	4
cg18676867	6	166876535	-2.8143443596338784e-4	5.457762981136058e-4	0.6060926259337962	2.0718363507778705	0.5576314404100986	9703	4
cg18677101	12	114887095	-6.969933554002856e-4	6.46664839939106e-4	0.2811106013808413	1.1097434286082035	0.7747225171573057	9702	4
cg18677148	17	57712280	4.183895166304024e-4	0.0010820878991945838	0.6990151790378359	1.8055361923614517	0.6137309399228845	9631	4
cg18677278	19	1827752	5.81371444753475e-4	5.115750109118918e-4	0.2557748022503228	2.0945328050093557	0.5530196057511341	9706	4
cg18677473	6	33359974	-4.350202887695924e-4	2.588166319761724e-4	0.09280079740702933	6.322752313113672	0.09692102190374172	9662	4
cg18677603	3	194030679	0.001138572661402035	4.4577461326730073e-4	0.010644914862264099	2.5307749262200083	0.46975502975453576	9701	4
cg18677716	21	47865349	-3.006588813357902e-4	4.583927256100975e-4	0.5118897419528214	8.337221535228961	0.0395329908358541	9704	4
cg18677812	3	38936985	-4.04282359251716e-4	5.20964397904485e-4	0.4377331341971082	0.2977877926039532	0.960443998525348	9699	4
cg18677834	6	101331608	3.604365526437884e-4	6.21857134792237e-4	0.5621755449874146	2.898047984248036	0.40761274170080647	9696	4
cg18677871	5	1103325	4.161386757034842e-4	8.31243621717294e-4	0.6166373191587068	4.468210707518011	0.21514340731585066	9706	4
cg18677906	12	132851967	2.973084254319755e-4	0.0014215812776310812	0.8343395442821188	1.8842903921122378	0.5967663513378123	9705	4
cg18677965	20	47836128	2.9253482326201325e-4	1.7008363917721565e-4	0.08544209922440632	2.2483837001017943	0.5224812689381004	9680	4
cg18678067	19	52674854	-1.4981917294537168e-4	1.6889095110414793e-4	0.37503778163575824	0.9452940206707992	0.8144858084587576	9704	4
cg18678107	14	100130465	-3.1455193057208146e-4	0.0014558981764554607	0.82894602710225	1.4383851361772548	0.6965622196291568	9700	4
cg18678121	10	12170807	2.11367520904052e-4	4.266852859412428e-4	0.6203382546451164	1.6674238639649706	0.644200333410058	9687	4
cg18678185	19	48895030	8.999908102773577e-5	5.029969172000686e-4	0.8579960341140714	3.474172577410342	0.324127332222636	9703	4
cg18678211	19	51607988	1.1209271795861974e-4	2.193187937395952e-4	0.6092846037121062	4.6848936239121155	0.19637930955052207	9469	4
cg18678231	20	43159945	-3.377845935555441e-4	3.3392141814159637e-4	0.3117441191154655	0.6826168107261248	0.8772848333654075	9676	4
cg18678316	17	42260985	-8.628751381392359e-4	4.6931212128077616e-4	0.06597470871858917	5.758070822848752	0.1239925458390893	9704	4
cg18678389	6	30130420	-5.694459772910954e-4	4.289102765973539e-4	0.18429125524127743	7.070406900916552	0.06968720284583182	9700	4
cg18678421	19	54959428	-2.375915280404907e-4	2.3227221230121114e-4	0.30635455525357397	9.687495300667585	0.02141814924967111	9704	4
cg18678645	5	135416331	0.008332647952241564	0.0038150543380994347	0.028951285000940755	3.4408092279867706	0.32852049529284044	9704	4
cg18678704	7	99196468	-2.565981814842597e-4	5.488192044079109e-4	0.6401093442545285	1.7224207402057852	0.6319607099573079	9701	4
cg18678763	11	4115507	-3.3396982760825335e-4	5.300905494748036e-4	0.5286788088191026	0.7182413602075288	0.8689052402547304	9703	4
cg18678812	5	180288554	9.311975608587125e-5	1.4290628691759482e-4	0.5146501288888272	3.9907073148330845	0.2624693220120052	9699	4
cg18678851	3	12854554	-4.780863436286469e-4	4.779123595641285e-4	0.31713436097647585	2.1372739074306235	0.5444088805431156	9705	4
cg18679069	5	166711939	-4.887939694997943e-4	4.51514066877762e-4	0.2790009165148678	3.0401785705001787	0.38547182017671733	9706	4
cg18679190	1	17308781	-6.846307397300273e-4	3.9591288347658784e-4	0.08376509043363223	7.018467839512221	0.07131146330980617	9700	4
cg18679299	14	24664866	-1.85311739516487e-4	1.3813676540488993e-4	0.17975518974434826	0.4804225945298017	0.9231709435950316	9638	4
cg18679324	5	85916067	-8.824966941779401e-4	6.438515203978329e-4	0.17048330958033966	1.357456238868149	0.7155368097089889	9674	4
cg18679410	3	26664308	-5.000402530295187e-4	4.0213492483216084e-4	0.21369694399610206	0.26823022082142606	0.9658884102448048	9705	4
cg18679487	10	133783302	-1.741881100676404e-4	1.5211816884568382e-4	0.2521742842281315	5.953972055088569	0.11387118496697234	9613	4
cg18679544	10	72432482	-4.735423685638655e-4	3.216791373598719e-4	0.14099512576358872	8.186284755301614	0.04231463102626733	9603	4
cg18679635	6	6971315	4.070473190899103e-4	3.823724370059571e-4	0.2870882112494578	1.7367737093799496	0.6287893423550021	9705	4
cg18679712	3	14989672	5.3542688080153696e-5	1.104567391374377e-4	0.6278615056785162	3.2497948020008263	0.35469162086308603	9688	4
cg18679732	19	50525462	-2.7991419115639956e-5	5.597754238633662e-4	0.9601186187813135	2.9510066980778884	0.3992408264744547	9644	4
cg18679782	19	10216839	6.69250936560309e-5	1.886924378949199e-4	0.722830686673384	2.2900625610563594	0.5144273292616276	9698	4
cg18679886	7	107531975	1.2145927398799582e-4	2.0155202894604445e-4	0.5467615442980377	3.6064852795047013	0.307211674598689	9699	4
cg18680021	14	94492759	-4.0575788081833174e-5	1.719387358579445e-4	0.8134405842167896	1.8788796642522152	0.5979220553952439	9607	4
cg18680035	19	6818326	4.195897033702304e-4	5.081584815855429e-4	0.40897066881504845	1.1194937950820885	0.772370409984644	9666	4
cg18680107	4	120971108	-3.2705259667267344e-4	2.7291232874239533e-4	0.2307692287752427	6.76221533039303	0.07987561698373573	9705	4
cg18680181	14	35629311	0.0032939799898041556	0.0010558994026055033	0.001810989828257971	7.554836080967161	0.056166093113370355	9673	4
cg18680328	10	123868970	-4.534904968607602e-4	0.0014040778439065441	0.7467096147926253	2.115031846678243	0.5488777095701384	9704	4
cg18680346	10	116391764	2.5669894784432644e-4	1.6778418336008203e-4	0.12603274028780806	2.9539281531539108	0.3987832310342499	9670	4
cg18680587	19	15725874	-0.001372849669194337	0.001365141726099687	0.31458576337837646	3.1075375278644506	0.37534034862197463	9701	4
cg18680626	4	6052527	0.0015512967940329745	0.001406148698770986	0.2699299625138764	3.1334378937342935	0.37150572552062794	9706	4
cg18680834	19	30863349	-4.861236159724534e-4	0.0012212045138615037	0.6905793509450928	3.0576438170255296	0.382822741566194	9701	4
cg18680977	7	27155039	-1.317179671080429e-4	2.0403497576295266e-4	0.5185607038712003	1.4338908284102843	0.6976101139305815	9651	4
cg18681014	14	105660876	-3.096983534623506e-4	8.076849120232254e-4	0.7013938702756809	4.081178675368687	0.2528306718444504	9704	4
cg18681028	4	6755077	3.1460550197198533e-4	4.976488901093493e-4	0.52726686639002	1.5867220927794894	0.6624042297027956	9702	4
cg18681287	17	18580584	5.751622673985283e-4	4.663207299916941e-4	0.21742474252925456	4.8444487247046295	0.18354821302350316	9703	4
cg18681352	22	39898064	9.883182958395713e-4	6.510268304729228e-4	0.12899133435492077	4.714685288877889	0.19392177374755717	9695	4
cg18681426	6	53174395	0.001367875711026817	5.210780653573859e-4	0.008662660722262744	5.003407503221682	0.08194526524455366	5807	3
cg18681464	7	99766655	5.910251525221056e-4	0.0010120973639821	0.5592467082661481	3.33635070550056	0.3426152638950315	9704	4
cg18681853	2	224889133	-9.152283831705495e-4	5.369328285076964e-4	0.08827854658049573	0.9113848596582531	0.822679547373651	9703	4
cg18681905	1	17331886	4.911920876361239e-4	4.048255738387931e-4	0.22499888726358766	0.29660873063905985	0.9606650197282639	9704	4
cg18681998	4	17616180	-6.221817858276196e-5	3.849636205999451e-4	0.8716043738322155	3.5408013146277995	0.31550875522916505	9519	4
cg18682028	3	46035439	-4.223541029616867e-5	7.733683311460157e-4	0.9564473528085675	4.12914601908989	0.2478521439335691	9706	4
cg18682103	16	31227515	3.9876147150628305e-4	6.154701387781552e-4	0.5170513452685048	3.5474251250726443	0.3146631309991159	9689	4
cg18682226	7	71798428	3.171566300085518e-4	5.510840300674233e-4	0.5649436569517554	0.5149496776709501	0.773001075676041	5805	3
cg18682423	13	29293279	1.6032081821577078e-4	2.1208351439990004e-4	0.4496896756080525	5.5876554117819275	0.13348884706478592	9669	4
cg18682430	7	157468342	-8.561321807075888e-4	0.0010466662057971514	0.41337943271899824	5.10056322562805	0.0780596802993398	5804	3
cg18682447	12	69080555	3.076741496213561e-4	1.722227332815811e-4	0.07401999359939894	6.229573957319117	0.10095976729160958	9706	4
cg18682613	3	126111464	-4.5302027129454086e-4	6.317057496169485e-4	0.47328887886757687	0.7165458397567086	0.8693054722074611	9704	4
cg18682615	19	53936474	-0.001586185409326346	0.0010967870768415523	0.14811806153217313	0.7281792382642776	0.8665567364600156	9704	4
cg18682731	10	134680867	3.713438257314463e-4	4.5525116440346214e-4	0.41467745554070135	3.0495301378410034	0.38405146779385035	9692	4
cg18682921	6	8432072	0.0018502407937937798	7.611805306376105e-4	0.015067540558575074	4.313184067679385	0.22957149862680382	9656	4
cg18682923	5	137687713	9.474818819867832e-4	5.572710985467617e-4	0.08909008651620597	1.368289102510052	0.7129844821516815	9705	4
cg18682936	22	24093620	-9.096271075446384e-5	1.5990800331196645e-4	0.5694620010125923	1.6033344995561003	0.6586339808440489	9702	4
cg18683103	10	115015742	-6.290600164531423e-5	5.952462855402213e-4	0.9158357503843768	0.9452285842930326	0.8145016298391498	9696	4
cg18683132	17	41466563	1.298025505379728e-4	1.9766175556444393e-4	0.5113800956132131	2.5405876641224747	0.46800061841607593	9705	4
cg18683143	3	184429764	7.723249828263792e-4	3.2011471707583353e-4	0.015836990737079462	3.368949864461549	0.3381608215572932	9704	4
cg18683309	6	31640160	-1.0680314734093961e-4	3.795433675888419e-4	0.7784043380591981	1.5506731344438445	0.6706253317558872	9706	4
cg18683453	19	49626988	-5.450087208884563e-4	5.167605783959998e-4	0.2915790731031492	3.282196157360185	0.3501283051014454	9698	4
cg18683523	6	91297516	-0.0024194710154873005	0.001802764642992966	0.1795670648127199	2.81179163976818	0.4215624799854732	9702	4
cg18683586	7	155620659	-5.399467526559568e-4	0.0011488154002871702	0.6383528318788827	1.334933905000953	0.5130064029524456	5806	3
cg18683604	14	51561293	9.70579041791599e-5	3.000060259907296e-4	0.7463015778795349	4.370630160513339	0.22412415294702706	9657	4
cg18683606	7	100471612	5.194877686060909e-4	0.001102805741376259	0.6375978264239821	0.02513959561409771	0.9989478365887153	9703	4
cg18683707	5	148754068	6.236139200356873e-4	4.6877885734406303e-4	0.18342126957396102	6.594167675545969	0.08602183159603233	9704	4
cg18683720	19	7694563	-2.1870545876899553e-4	1.5476265099936102e-4	0.15760665065945872	3.7935220197856614	0.2846405282108901	9686	4
cg18683774	16	54964820	-4.3635165731715743e-5	2.3351800042349945e-4	0.8517704283916874	1.6690253707858878	0.643841976534095	9698	4
cg18683875	3	49977380	7.190568937884681e-5	2.0356256760116327e-4	0.7239112918934287	1.8756224762240632	0.5986184801000081	9694	4
cg18684041	3	101443481	2.528039325252417e-4	2.4973804937679855e-4	0.31140591754370073	1.7278263296675762	0.6307651885868629	9673	4
cg18684043	19	41104379	-5.437083103888096e-5	3.2726195076810023e-4	0.8680479050041058	3.190439092333268	0.20286398560272434	5807	3
cg18684060	3	9795423	-9.05761010292242e-5	5.058921049759845e-4	0.8579044644089289	2.5498914837790494	0.46634200965414235	9696	4
cg18684142	17	46682394	2.7185181490623015e-4	0.002916278188489965	0.9257297768523458	2.2014249336044163	0.5316677582633755	9691	4
cg18684595	12	10374982	-1.3910038775568451e-4	4.7747615991452103e-4	0.7708033368357521	2.6079644765816976	0.45609498181838093	9702	4
cg18684879	14	101175517	-7.761266423709192e-4	7.063235587685178e-4	0.2718439990203749	2.594543022374058	0.4584470288009683	9706	4
cg18684905	19	1822532	4.6049224631425994e-5	1.6356640278766864e-4	0.7783021621065659	0.4211700582494098	0.9358353594795302	9684	4
cg18684951	5	141700490	2.53505506055874e-4	3.092510261694669e-4	0.4123642130635531	1.3487520795769428	0.7175902369760385	9704	4
cg18685158	19	11168915	-6.787791654956171e-5	4.4510893208224986e-4	0.8787947088332205	0.3589162765013316	0.9485923284774553	9705	4
cg18685243	12	58015069	1.547899994608493e-4	2.229158348100696e-4	0.48743914566625507	1.88167397206455	0.5973250224854325	9696	4
cg18685330	7	70746877	0.0012384974624213172	0.0010701791571164306	0.24715778069679364	1.654844156903684	0.6470191826953564	9698	4
cg18685408	10	124895448	1.8554202999220638e-4	2.567441473132582e-4	0.4698808867699473	3.2586794008752697	0.353435232275863	9682	4
cg18685455	6	135796690	7.587977822757732e-4	0.001561027016543821	0.6269041924414429	1.2551923054513563	0.7397995847163628	9701	4
cg18685561	4	165305022	3.573347132439296e-4	5.081018814271292e-4	0.48188516907583845	3.624716538395628	0.3049433784121885	9698	4
cg18685594	6	134211217	-6.948493430037758e-4	2.7323427546094254e-4	0.010988844533695794	5.156516988721929	0.16068847583818263	9696	4
cg18685724	6	31587909	-0.001384520886889033	0.0013063912934467138	0.2892330213592221	0.3583782724006866	0.8359477764579962	5778	3
cg18685745	13	91001297	-2.9202070726637143e-4	4.803770902945927e-4	0.5432545257459687	4.069500368170068	0.25405648253072266	9703	4
cg18685773	17	3750286	-4.967078928084945e-4	5.189155583644764e-4	0.33846444955841765	1.470189923403973	0.4794599264823538	5808	3
cg18685835	20	55034071	-1.3973673184107115e-5	4.6420518604527617e-4	0.9759854158975262	0.36156552296875355	0.9480625391168583	9703	4
cg18685879	3	141012746	6.085187906197236e-4	0.0012630360561549315	0.6299547687703984	2.684692238473982	0.26123206749225764	5206	3
cg18685883	3	51705045	-2.9008549413507713e-4	1.8657869318752782e-4	0.12000272158259925	1.937078080308404	0.5855685356290045	9704	4
cg18685995	2	44588913	-1.5488357988378398e-4	1.7628151988037516e-4	0.3796100836394783	2.4870305393401972	0.4776395157521324	9698	4
cg18686155	14	54421381	-3.105800735378849e-4	2.713900923526133e-4	0.2524558761279041	0.43407355442258555	0.9331171457577515	9701	4
cg18686165	3	57200492	6.385935777622817e-4	0.0016456466121493496	0.6979788480853197	2.169019366614769	0.538076340097311	9701	4
cg18686206	14	36985063	-2.513464981045274e-5	0.001017198976327906	0.9802865428478168	3.850112902432748	0.27811072187840435	9672	4
cg18686270	3	146258875	7.52347470244781e-4	8.023933507415955e-4	0.34843497765222065	7.076578940480575	0.06949658376225894	9671	4
cg18686498	13	102069257	-9.029819908023119e-5	6.664919438043571e-4	0.8922301573122796	2.743990139071243	0.4328033195601183	9704	4
cg18686527	17	27044685	5.026354275495476e-4	5.89490460022932e-4	0.3938474161211256	0.2678596006313211	0.9659553582587238	9701	4
cg18686547	2	153326947	1.80486231795406e-4	6.361570219153147e-4	0.7766300727972062	0.7172515471950393	0.8691389043983079	9699	4
cg18686655	7	130558744	1.0259333707893498e-4	4.022627135735535e-4	0.7986917161135909	3.8222526419819074	0.2813083637383775	9701	4
cg18686665	2	629121	-0.001671565141355217	0.001630056658205105	0.3051440950217672	0.934455556769573	0.8171059236379903	9589	4
cg18686747	17	8026777	1.6784124375105494e-4	1.9081916315581834e-4	0.37908538854023366	6.294283923670541	0.09813822135935438	9701	4
cg18686833	10	1389914	-1.5277581192084226e-4	2.7253688451628306e-4	0.5750911815153917	2.4060724364624697	0.30028110744852526	5769	3
cg18686937	7	156190095	-3.248202594675682e-4	0.001112304259956282	0.7702677789251624	1.9008652719665289	0.5932351794590502	9705	4
cg18687085	18	56067462	0.0034420618394725446	0.0013239267633305288	0.009325408102602484	6.144143453157888	0.10480409424730167	9685	4
cg18687314	20	43733672	-2.1233275760365152e-4	5.576292926060862e-4	0.7033682635035521	8.41155315382726	0.03822951273034225	9704	4
cg18687533	18	77905947	2.9803918686183736e-4	0.0010754824231715867	0.7816868959108866	1.7008442443235403	0.6367461171135971	9704	4
cg18687675	14	95234965	-3.211206350835162e-5	4.154195595338477e-4	0.9383846389859435	1.7240704501729405	0.6315957096584394	9705	4
cg18687706	1	8939382	-3.715718957607786e-4	2.0268571999945616e-4	0.06676664837413569	2.7651375091499095	0.4292711039603091	9704	4
cg18687753	17	65850416	4.480534897354595e-4	8.303489588970186e-4	0.5894752496780424	3.5859604845476793	0.30978327221719176	9605	4
cg18688062	6	31146471	-0.0020105076932826903	0.001034814085292902	0.05203204835172809	0.09043876633259434	0.9929595872373731	9700	4
cg18688077	10	85684424	-2.781446658199708e-4	0.0013136698654010153	0.8323168831168346	1.6520555285561755	0.6476450094484305	9590	4
cg18688230	12	89747628	2.444849572938123e-4	2.2268384625187638e-4	0.272247447082292	4.2329877383282595	0.23737986958653348	9666	4
cg18688254	14	24701745	2.668123047745809e-4	2.1008403970371867e-4	0.20407517872665815	1.0168413929139932	0.7971769283707111	9654	4
cg18688293	6	142409417	-0.002860378365277472	0.0013260254489914824	0.03099735258379998	5.211189751063597	0.15697007861079174	9700	4
cg18688305	22	31886456	1.614201254892651e-4	1.4299837670637633e-4	0.25897171469427677	2.0695222216706513	0.5581031902610267	9706	4
cg18688392	10	81059414	3.911594184245659e-6	4.4962849991705587e-4	0.9930588002298928	0.7929066299703316	0.8511629109802763	9703	4
cg18688522	17	2498022	9.83540251954571e-6	0.00019446786737764864	0.9596634053569979	0.5957933144981963	0.8973947191347948	9705	4
cg18688599	5	10353401	7.192925691426377e-5	1.8308749332292173e-4	0.694416817743081	0.6192092443678552	0.892021117857487	9696	4
cg18688704	4	157889520	-4.999244109416019e-4	6.818709745852482e-4	0.4634573721428376	9.52799941655249	0.023035351653432387	9704	4
cg18689082	14	104395429	-1.4212997220106308e-5	9.117123935929844e-4	0.9875620077060595	4.746223181789759	0.1913514284311078	9663	4
cg18689130	6	112194717	1.6179050569583195e-4	1.431675902278924e-4	0.25844347179635935	3.443846409840897	0.32811841295051036	9706	4
cg18689148	7	157738329	-2.0916134868345605e-5	4.904762357941595e-4	0.965984887683839	4.021296502602231	0.13390184448304732	5796	3
cg18689253	9	82186806	3.167928231016101e-4	1.5555405170126105e-4	0.041695661224728876	1.2615506350636607	0.7382828646969125	9702	4
cg18689289	5	1021036	-1.0347256285430248e-5	5.804547502073335e-4	0.9857775669733945	1.2154323315755378	0.7493054305432475	9704	4
cg18689332	12	114837666	3.29419960545275e-5	8.297246259506712e-4	0.9683304487359798	1.2477709919091402	0.7415711085265712	9703	4
cg18689454	21	45705694	-0.00201380872427943	0.0015508093742735752	0.1940972527032164	2.4467306498552928	0.4849950098874124	9692	4
cg18689573	19	49344467	-1.6054904723552851e-4	4.2812821245208745e-4	0.7076587858767797	1.7418786802724546	0.6276636909601461	9702	4
cg18689614	17	77029386	-1.9424483462483102e-4	7.492823196478708e-4	0.7954491578098399	2.131158467870293	0.5456349576000293	9700	4
cg18689666	5	59064630	-6.615268299616417e-5	3.164577960202149e-4	0.83441616102731	2.959473183313137	0.39791591316375974	9703	4
cg18689691	21	46703750	3.109770446684842e-4	5.246241690283183e-4	0.5533407317168488	5.051082789390332	0.16809459978371305	9704	4
cg18689925	6	31371254	4.734417338660138e-5	2.722836107667866e-4	0.8619612165255192	3.0029791113618143	0.3911660839221186	9696	4
cg18689929	5	34005493	1.9621883678148626e-4	0.001369314694258525	0.8860555390797927	1.097540820705975	0.7776677722405319	9614	4
cg18689930	12	6647211	-2.680816489872339e-5	1.6463830692686906e-4	0.8706517637868254	2.346690584840027	0.5036352859948767	9706	4
cg18689958	5	33936232	1.4478801768338888e-4	2.072629381937915e-4	0.4848197510648847	1.8215334996128827	0.6102602537539532	9672	4
cg18690271	19	52595995	1.3033547763774558e-4	6.364021204836387e-4	0.837727990012844	4.972855281316315	0.17379563912892484	9685	4
cg18690282	5	14251621	4.3296116285989125e-4	5.201192282150635e-4	0.40516810375331425	0.5172924364580067	0.9150762420820016	9702	4
cg18690368	7	29924746	-0.0012708443039715612	5.387023367926053e-4	0.01832008631070705	3.918548330844802	0.2703948261961606	9681	4
cg18690385	1	47078966	4.844638827281946e-4	0.00039833146584404274	0.22389616745889054	1.2027759093333938	0.7523386112032829	9704	4
cg18690395	10	53459536	3.878215880424305e-5	1.3817501338527145e-4	0.7789603131104158	1.6727852575427704	0.6430011077383704	9697	4
cg18690705	2	80547658	2.1400577347231573e-4	5.962707288201255e-4	0.7196646188971689	1.4022414948745467	0.705009396523593	9704	4
cg18690729	10	128250156	-0.0012732026570508742	0.0018579262228697311	0.4931662396144672	0.5848765131229643	0.8998856534569715	9666	4
cg18690922	3	98429487	2.7065099977348226e-4	4.793708599384516e-4	0.5723484024732768	4.700053017934252	0.19512519927116392	9706	4
cg18691055	10	129924607	-2.1849345080088658e-4	1.702104331610044e-4	0.1992586299943041	3.6362640604590655	0.3035143831786213	9700	4
cg18691133	19	54377440	1.884897387472344e-4	4.4840237820587675e-4	0.6742236002017183	6.194734065138894	0.10251093748996129	9704	4
cg18691242	12	107487714	1.5895791986828922e-4	1.5605202654887999e-4	0.30838278292986415	0.1913997782726653	0.978965579952141	9684	4
cg18691254	10	89969136	4.054915783440572e-4	4.1344978952308686e-4	0.32671520861523184	3.0095541527845007	0.39015445823969536	9704	4
cg18691434	7	99775425	-7.954489004454305e-4	8.123503397233274e-4	0.32748393693316974	3.6574716477541376	0.3009054988997157	9704	4
cg18691564	6	43242911	3.358965814602419e-4	3.4369488810238153e-4	0.328415516137444	6.876480142186351	0.07594073312459222	9643	4
cg18691565	10	27531362	-0.0011109115162517946	5.603099142854834e-4	0.047403931961465987	3.8234973403529993	0.2811648007528191	9515	4
cg18691800	6	17281015	1.8053818248709916e-5	0.00026024465642947807	0.9446931307739674	1.4816158767244565	0.6865198299771762	9646	4
cg18691875	11	129234117	1.0294436013348096e-4	3.2881804898575993e-4	0.7542244920808882	3.9559514453523783	0.2662600302872003	9699	4
cg18692056	19	7143347	3.991165292515261e-4	4.0184883480955146e-4	0.3206121752088477	1.4359477820768447	0.6971304251848284	9702	4
cg18692070	10	3466852	9.896032703978374e-5	0.0015403813532347756	0.948775907969167	0.12716242198445926	0.9383979079808942	5807	3
cg18692149	19	21646447	2.539260555167336e-4	5.728567038599132e-4	0.6575756735460664	0.305753999359235	0.958942700787765	9691	4
cg18692273	1	201347483	8.857188386878203e-4	3.8390739187101243e-4	0.02104836113128241	5.590562534313762	0.1333212041813283	9705	4
cg18692276	12	57023408	-4.93944550759446e-4	2.5687651381707034e-4	0.05449422233182324	8.02841484836238	0.0454280921593873	9661	4
cg18692382	19	40324898	-3.6184791926593366e-4	3.3811435426182374e-4	0.2845320397457878	14.222533288055583	0.002617375453460875	9584	4
cg18692507	13	36726031	-4.122884073063272e-4	7.307490670388002e-4	0.5726182292653756	2.739209283476737	0.4336051580802727	9693	4
cg18692596	11	10879861	7.0609346432083625e-6	1.689608427994777e-4	0.9666658189783877	0.6557288987847314	0.8835641654577513	9704	4
cg18692678	12	114838772	-0.0015869101225533392	8.271528079064828e-4	0.05504496810943745	3.057090709984427	0.3829063970071896	9683	4
cg18692955	3	53857989	-8.15887710607382e-4	6.252862907297548e-4	0.19195324697027824	1.2729636545594025	0.7355629148325475	9702	4
cg18693004	7	21521627	-0.0014569194463470152	8.228655770374537e-4	0.07663661473016829	0.06305494260498863	0.9689643373756928	5783	3
cg18693015	4	2625790	-4.7239355063433006e-4	4.394197000587507e-4	0.2823570277653271	2.019889472402161	0.5682888499539586	9702	4
cg18693051	19	1161800	0.002036672092009425	0.001016395072403341	0.04508941752113369	16.720600082450364	8.066759450844377e-4	9696	4
cg18693141	12	125242977	-0.0013494326445448025	7.128313805021316e-4	0.05834987748172676	0.28438809135946774	0.8674529146629776	5808	3
cg18693345	5	2754148	-5.5781296730209916e-5	5.104784009145998e-4	0.9129862868291672	2.8996837684449	0.40735196462541223	9690	4
cg18693395	14	52735421	8.298893796544964e-5	3.54142605426551e-4	0.8147228764766177	2.3631061266817297	0.5005393522729072	9674	4
cg18693412	20	42543129	1.329997702788371e-4	6.254605381510106e-4	0.8316054727978103	1.967456598088566	0.579188609849271	9663	4
cg18693421	19	33182722	-4.911524859275695e-4	4.380922359764589e-4	0.26223822595408924	1.440741078266459	0.6960131937044917	9638	4
cg18693479	14	104637213	4.755357231446267e-4	3.9335219801052255e-4	0.22668929950125474	0.7722190214106159	0.8560996757082138	9704	4
cg18693528	14	32668091	1.7970616969663507e-4	8.055206526832746e-4	0.8234629806387456	2.3015618984737833	0.5122217547317769	9664	4
cg18693531	14	54685790	-5.709730940691028e-4	8.433822716802314e-4	0.49840347468445123	7.405898230361288	0.06002627029984326	9702	4
cg18693568	10	94050844	2.0505104680484544e-4	1.24537224302467e-4	0.09966002263078555	2.693435647392684	0.4413439902264524	9671	4
cg18693656	7	128482739	6.179474359513031e-4	6.511936344175363e-4	0.34264820114483224	0.09649871698453645	0.9528961447037326	5809	3
cg18693673	19	58629975	-5.398338183321668e-4	7.000048882908794e-4	0.4405968194511226	0.8104837914678096	0.846957840431495	9702	4
cg18693704	16	66731313	5.68772127663609e-4	3.8786249450992535e-4	0.1425319295817914	8.92639778577481	0.03028564418140568	9702	4
cg18693822	7	55620604	-2.8795332923743547e-5	5.174911075411341e-4	0.9556253229697688	12.239272460844804	0.006606883937595224	9706	4
cg18693985	5	173351052	0.0022923763639056257	0.0033099979208690853	0.48858492277001914	1.6239395794215472	0.6539739449003319	9702	4
cg18694169	6	28227079	-8.499304623742062e-4	0.0012942564161374202	0.5113776736011485	6.305413508963527	0.09766062642766156	9687	4
cg18694192	14	69676281	6.699721333356187e-5	3.721950558078374e-4	0.8571481317803331	2.2080400847731445	0.5303664619838773	9704	4
cg18694313	13	33224942	-8.306126644488048e-6	7.54855468221741e-4	0.9912205756565177	4.819342521305248	0.18551391931139566	9700	4
cg18694418	7	2742484	5.79595748498487e-4	3.741162680448927e-4	0.12132412618121674	2.9744630346024428	0.3955792554123744	9698	4
cg18694561	6	87859404	-1.9376160054384616e-4	6.883292834801478e-4	0.7783303738213558	0.010511957948875028	0.9997142573586606	9633	4
cg18694586	12	6696856	-4.982140625741619e-4	4.4652470547108233e-4	0.26452520865048257	1.0976447236262739	0.7776426869464451	9705	4
cg18694780	2	237477359	6.0327049390391455e-5	3.432912220330983e-4	0.8605049601927206	0.786975191750676	0.8525797920310219	9704	4
cg18694877	4	69215901	1.0053105651646228e-4	1.5881482099167573e-4	0.5267284010547322	2.0629632259533173	0.5594418158905421	9676	4
cg18694936	3	112358351	-1.4826888458948956e-4	4.0963699423110457e-4	0.7173879818940089	0.31762281765787614	0.9566807373409837	9706	4
cg18695221	13	24790821	-2.1996468087869586e-4	4.06705183048431e-4	0.5886140566551532	2.3541013656622543	0.5022358193783809	9704	4
cg18695263	3	196387505	-5.594856333121681e-4	5.339616622699112e-4	0.29473024160056027	3.639751152381794	0.3030840330179767	9704	4
cg18695427	17	80780358	-4.4107461019615626e-4	4.636452600278051e-4	0.3414423935226757	2.787620453755193	0.4255418673648381	9697	4
cg18695500	6	88299576	9.373097500549226e-5	2.609976558751261e-4	0.7195010302709928	0.346643791240313	0.9510300310520523	9671	4
cg18695543	13	100538120	1.6153806105149253e-4	4.993798708361739e-4	0.7463337829279667	6.576372599313091	0.08669873147954958	9704	4
cg18695665	4	42504518	1.2258211414534857e-4	8.525258755556952e-4	0.8856686908531338	2.796442390748728	0.4240858977786544	9590	4
cg18695670	14	61123667	-9.12691112642216e-4	3.841161408552552e-4	0.017497615274962193	0.5677234827890981	0.9037799227454093	9700	4
cg18695746	5	139136991	4.0727125208254647e-4	5.881586510969039e-4	0.4886539276717848	2.9680261412952267	0.3965812331075713	9706	4
cg18695778	6	31599751	4.357440224904318e-4	1.7796936675181483e-4	0.014348369541778769	1.075564035636862	0.7829760546548878	9661	4
cg18695800	6	30707994	9.312286619665185e-5	3.988852917938879e-4	0.8154059670147276	8.06247526254672	0.04473802288017985	9705	4
cg18695839	12	54446944	2.0835149430938375e-4	1.8635168848925843e-4	0.2635433728022308	3.4197641201552154	0.3313185088049851	9702	4
cg18695917	4	163085342	-8.081620569820839e-5	2.620474795762729e-4	0.7577757666841509	6.1963581947248585	0.10243812182825064	9706	4
cg18695931	4	887295	-7.668960083928633e-4	3.359940837588854e-4	0.022461678308567407	1.0231517705416007	0.7956501535695917	9702	4
cg18696027	15	45002597	-2.5042972166421573e-4	3.859506887299406e-4	0.516425927260316	0.886742318260703	0.828625957025344	9705	4
cg18696159	14	38992659	6.410064187984971e-4	8.500464144509891e-4	0.4507987712032763	1.292587946373527	0.7308938900458822	9667	4
cg18696237	22	39491975	-3.2641240509139495e-5	3.9657148902169783e-4	0.9344013229389108	2.6999539928811633	0.4402351128447245	9705	4
cg18696321	15	97307874	9.574734165478363e-4	0.0010417901777486547	0.3580613102570888	1.6572947820247195	0.6464694959174325	9701	4
cg18696348	7	22400418	-0.001747518130210908	7.76287240379835e-4	0.02437774244317266	6.028456550853556	0.11023393004926463	9699	4
cg18696495	13	100444705	-2.0969545508061016e-4	4.6909513938795706e-4	0.6548597792735016	2.673814900689535	0.4446955341201871	9705	4
cg18696576	6	34203630	-9.816757107691548e-5	3.435254747918969e-4	0.7750580859676715	7.664299884662541	0.05348382039774853	9705	4
cg18696692	7	140771827	-2.8704770965821275e-4	3.485757490900046e-4	0.4102309246157581	1.188684227507247	0.7557195612326703	9703	4
cg18696900	14	53419080	1.4125417172890695e-4	9.609610360902893e-4	0.8831378525658042	0.7558526038555504	0.8599946827385044	9702	4
cg18696912	6	29395425	-0.0014769056867818585	7.247527557464633e-4	0.04156931427254078	0.4594895397955084	0.7947364172770555	5809	3
cg18697006	19	57922823	-1.769195251016422e-4	2.3668411342138928e-4	0.4547665184048135	2.45385967578902	0.48368741073147065	9671	4
cg18697049	6	111136368	-2.2106259201735732e-4	1.6686228218208026e-4	0.18523065423303978	4.254254115281204	0.23528584268421782	9701	4
cg18697143	12	11827831	7.093224388073202e-4	5.425327683802305e-4	0.19106745151396004	7.101700012901858	0.06872592891131335	9702	4
cg18697156	7	23144840	2.7861248725480607e-5	3.0090480673507393e-4	0.9262280404847238	0.6261036789763241	0.8904313862492397	9598	4
cg18697160	10	134184523	-1.5260017681959984e-4	2.596086252588951e-4	0.556660785762627	5.523014066292159	0.13726858286068672	9691	4
cg18697163	20	60738480	0.0010495207620861635	3.9309149672579725e-4	0.007587052053815508	5.282759692905452	0.15222500854325632	9703	4
cg18697172	6	34666684	8.679074463878497e-4	5.561670599070804e-4	0.11863805530469188	1.847981699461508	0.6045496535612304	9705	4
cg18697348	3	53926080	-9.853264645039036e-4	0.0011006324824922055	0.37066063177167874	0.10729802679065607	0.7432415152532621	4797	2
cg18697571	5	96743054	1.5198305775184745e-4	2.4968252490584973e-4	0.5427198424354778	9.490090788115241	0.023437011802302957	9699	4
cg18697636	5	524503	8.595466771048272e-4	9.951543523587891e-4	0.3877351205205016	0.6367912131905431	0.8879605913121765	9704	4
cg18697929	4	15656503	-7.907584838107833e-5	2.2003806616710322e-4	0.7193157017668558	0.09004975829161949	0.9930041510205776	9568	4
cg18697982	22	45148385	1.0512199721524719e-4	2.2166895667218107e-4	0.6353361344097104	3.3609777334387347	0.33924545296996267	9688	4
cg18697991	3	64823081	9.610124328603155e-4	5.884214032167197e-4	0.10242601201257098	1.3767285604188875	0.7109986370643427	9700	4
cg18698382	19	647205	1.2499318720619168e-4	3.7513824726862264e-4	0.7389891063907089	0.8262676960988511	0.8431743769774952	9701	4
cg18698431	12	105956397	-5.369780665502437e-4	0.001182341896302583	0.6497102188222121	1.9661446926799337	0.5794631509835395	9702	4
cg18698459	6	32138723	1.303967848935048e-4	4.2056085777937216e-4	0.756519514899072	1.4890986911403714	0.6847886227095457	9705	4
cg18698681	6	170571686	-0.0016888660160131372	0.001817788890892803	0.3528491355783445	4.133455634024455	0.2474092584907515	9697	4
cg18698699	10	403730	-5.237977990666756e-4	2.457727724678854e-4	0.03307036845133105	9.459015438408118	0.02377138833329483	9518	4
cg18698767	10	128213855	9.271847212204378e-4	0.0011876850212228104	0.4349992567159161	0.7508247101721165	0.8611892358854314	9702	4
cg18698788	15	89952499	8.522381885966393e-5	6.317540256590991e-4	0.8926906882467242	4.561098998371072	0.20690471478701938	9691	4
cg18698819	10	13736003	8.106646429206377e-4	5.086333145572111e-4	0.11097869406344463	3.0897511248303866	0.3779932576135196	9666	4
cg18698884	11	16632724	4.17084021991388e-4	6.80828357312844e-4	0.5401325328231601	4.201855537618795	0.24047617637298055	9700	4
cg18699004	16	4852372	-8.157063149587495e-5	1.9050671217437745e-4	0.6685221111143222	5.6078660744004685	0.13232750378272784	9701	4
cg18699025	4	1008550	3.3821964707814005e-4	5.715147606270112e-4	0.5539877905575246	1.6209166656467668	0.6546564607519549	9704	4
cg18699226	7	31980400	2.401723128913088e-4	7.402297883234546e-4	0.7455925049941419	0.28223058526165656	0.9633350339485547	9690	4
cg18699242	22	18632429	-1.1950656760068732e-4	0.0020650357239992076	0.9538510415866611	0.6581315211671059	0.8830047885872395	9700	4
cg18699337	17	44159144	4.499595492799973e-4	0.00100963195275784	0.6558378728195635	8.172645179067061	0.04257520183736269	9677	4
cg18699439	19	40928820	1.8898432889818145e-4	3.8124863272594905e-4	0.6201072315660796	6.2590997660525325	0.09966283564332681	9706	4
cg18699466	6	45415640	3.129714121989917e-4	5.079831336679575e-4	0.5378246199735436	1.5915986701727205	0.6612962617756599	9705	4
cg18699524	17	80765560	1.7631071016287333e-4	3.9434055164935057e-4	0.6548009374814481	1.3165384327500933	0.7252096585374436	9703	4
cg18699526	5	2132878	1.9586237169423885e-4	5.936460555756237e-4	0.7414519274581212	4.098157605992874	0.25105809582736005	9694	4
cg18699533	15	66083941	2.8611103917433264e-4	2.771838757179616e-4	0.30197532148822503	3.4061366369065356	0.33314147337126876	9673	4
cg18699730	10	101086115	-2.2389637878670958e-4	7.264850224742421e-4	0.757936756090223	0.950195050925608	0.813300741904894	9701	4
cg18699744	10	118387207	-0.002688885002660409	0.0027357915115970824	0.32567905337537406	3.0141523386194886	0.2215568265097272	5807	3
cg18699804	14	65346148	-1.7470912160297446e-4	6.034674856992239e-4	0.7721920796592158	0.3607678336432398	0.8349495986747626	5799	3
cg18699916	6	32133929	1.7633276169396898e-4	7.111078805913682e-4	0.8041583360596068	2.196874205480885	0.5325643176614855	9702	4
cg18700013	19	29285119	8.89848490533677e-4	0.0022266842962739516	0.689429505045554	1.8707932437913444	0.5996520008596816	9704	4
cg18700014	7	28232494	-1.2579045399796423e-5	5.709024707735941e-4	0.9824211409306745	0.19626922441983088	0.9781893137249672	9699	4
cg18700133	17	8013202	1.501253228999253e-4	0.001778285265668464	0.9327213972264565	2.2474038402972987	0.5226717439325942	9681	4
cg18700199	19	12792002	-9.640788550170924e-4	4.644552595190718e-4	0.03791989817595041	2.5935715263185806	0.45861765609685207	9647	4
cg18700329	17	1124191	0.001047441670292879	0.0016249540053780728	0.5191879034949298	3.977299023062906	0.13688015575128878	5803	3
cg18700416	10	133938970	-8.014124203141148e-4	5.495934308049581e-4	0.144787790588389	2.876435659793419	0.41107131452573126	9533	4
cg18700420	5	55286352	0.0012959893555190517	9.672849343933352e-4	0.18030331551190662	3.097050394891492	0.3769026106069024	9669	4
cg18700428	16	3243304	1.7640733930718883e-4	0.002015752269657427	0.9302626441863641	4.483405873761974	0.2137752300674579	9705	4
cg18700516	19	44507157	3.8253848147315836e-5	1.838895372254929e-4	0.8352084825923495	0.36511369836980023	0.9473510428302554	9704	4
cg18700664	5	173043808	-3.6644372013491534e-4	1.8090614517212976e-4	0.042805659752473635	1.9892822406809532	0.574634193132147	9675	4
cg18700744	12	112534559	9.660515014271807e-4	6.924451621225341e-4	0.16297643096513525	1.483131960609088	0.6861689013762291	9705	4
cg18700813	14	102702123	0.0017276803222071064	0.001364272847685481	0.20537904200955623	3.5729104698246825	0.31142826530868245	9706	4
cg18700940	17	43371099	0.0016546333447077888	6.732368611681665e-4	0.013981887620171858	9.760976530649785	0.020711111875671723	9696	4
cg18700967	17	28257024	-1.8074244256843615e-4	1.7849357474028648e-4	0.31125166467652743	1.30072656930475	0.7289605524140186	9705	4
cg18701093	12	97716124	3.262499365978673e-4	0.0010120794604182698	0.7471829759800674	1.5496102121266837	0.6708685456023833	9706	4
cg18701449	12	72335228	-5.585266229171465e-4	9.038329499853218e-4	0.5366060727322841	0.5321514180030987	0.9117731904638751	9705	4
cg18701481	5	150632526	4.648070299125363e-5	2.4536457620974976e-4	0.8497516890155726	1.957207661844631	0.5813357479293342	9705	4
cg18701590	5	176873419	9.207193187933873e-5	1.7333390505605055e-4	0.5952923392418406	1.298864335170216	0.7294027688105431	9689	4
cg18701598	10	91011892	-5.309475507668089e-4	2.696882773560389e-4	0.048982337032423856	2.37348896231352	0.49858872232165075	9674	4
cg18701646	5	14297666	7.610498787606222e-4	0.0016835700540237736	0.6512363704672189	0.09437135181102735	0.7586917502905759	1334	2
cg18701660	19	34012935	-1.121378210865646e-4	2.378550486016057e-4	0.6373162403679213	1.605162671470909	0.6582197859246689	9701	4
cg18701685	14	23624363	-9.67598856521144e-5	0.0013293409520848697	0.9419749301270228	2.3209784943035165	0.508513901969353	9481	4
cg18701696	17	80539144	-1.4026837011387404e-4	4.1834535484606093e-4	0.7374038914335859	2.0342202140250802	0.5653346363000027	9704	4
cg18701707	3	178560988	-8.40226281279156e-6	9.416954558044971e-4	0.9928809820821753	5.9722552923247445	0.11296789541842055	9499	4
cg18701807	13	51829579	-1.8345699404286747e-4	3.956895407400041e-4	0.6429066049479669	0.9318912520304887	0.8177256854018191	9703	4
cg18701970	12	106349515	1.4607466849577571e-4	7.644536102258129e-4	0.8484599725818794	1.5849790056799118	0.6628005051845665	9698	4
cg18701983	6	32074291	1.8158398383733885e-4	5.605469077559903e-4	0.7459828944928415	2.119489960582634	0.5479798859294545	9698	4
cg18702012	10	126106555	-1.2088775440747124e-4	0.0010808572678802824	0.9109468396165546	4.952522200718905	0.1753068972211587	9706	4
cg18702108	6	43422695	4.0663098800353695e-4	3.099457225124217e-4	0.18953951233323507	3.302618690365909	0.34727833806415415	9638	4
cg18702197	2	177027641	-3.559210496800208e-4	4.296862424619975e-4	0.40748489652515235	1.5530251685937213	0.6700873114572226	9702	4
cg18702201	10	46167626	2.452178859257324e-4	2.4950001894963125e-4	0.3256875977780017	8.083412851998292	0.04431890455479969	9704	4
cg18702234	17	40985921	-1.5590798722615922e-6	1.247185342404349e-4	0.9900260745650302	0.8858141149497307	0.828849770040158	9706	4
cg18702278	4	650632	5.686188889951043e-4	0.00108082881848585	0.5988220406814995	1.2483466745632175	0.7414336416057397	9700	4
cg18702576	22	38243855	2.4852832082627167e-4	5.220240485989813e-4	0.6340131383339868	1.7308302461389813	0.6301014183813654	9704	4
cg18702689	4	110223138	5.208680604275282e-4	6.25306376249616e-4	0.40485568866595645	0.9467241002149144	0.8141400326305165	9697	4
cg18702715	6	33871422	1.4998844008052122e-4	4.3302421243085286e-4	0.7290614686432292	4.256311925500585	0.23508411911097285	9702	4
cg18702827	8	75227933	-3.8911715530437496e-4	3.8058115252077916e-4	0.30657796524371245	7.086086687917469	0.06920393033938521	9704	4
cg18702935	13	48507440	-0.002457787482554137	7.415850096772089e-4	9.189402317465777e-4	1.5433529723554211	0.6723012312274566	9704	4
cg18702971	22	29920546	-9.786141689759366e-4	5.345121082293478e-4	0.0671221876587177	0.3803427739083509	0.9442726027004816	9701	4
cg18702998	5	10623852	-6.564620825944876e-4	4.7901414243215623e-4	0.17054832862254912	3.2031325470094543	0.36135392249798565	9705	4
cg18703003	14	64854706	-1.205175531006897e-4	1.9943945439378997e-4	0.5456565690349048	0.29564340174096954	0.96084574573862	9657	4
cg18703066	2	105363536	4.323221063777889e-4	4.1510429833716125e-4	0.29765363333337863	5.538540987684872	0.136351526356965	9695	4
cg18703117	10	133980296	-4.0986851668075794e-4	4.3030755632558244e-4	0.3408427953137139	0.04782067969418795	0.9972582966339305	9643	4
cg18703227	6	33757854	3.67996700906195e-5	5.936015338973368e-4	0.9505676951762747	1.2602356276943003	0.7385964660427475	9706	4
cg18703238	13	108922361	1.350403165200942e-5	1.5795977377965656e-4	0.9318715905957977	8.433377958231866	0.03785482756120559	9633	4
cg18703502	3	149185238	6.550969834052663e-4	5.46941929134715e-4	0.2310162887906954	1.5738660849412065	0.6653299186627393	9703	4
cg18703511	5	141086558	-1.9676387890406753e-4	5.751107830197341e-4	0.7322514563783658	5.08178559574648	0.16590542946684297	9701	4
cg18703515	10	44830587	8.350809834747138e-5	5.099752939508828e-4	0.8699285040734938	2.198125009573397	0.53231778027665	9703	4
cg18703581	6	33267566	2.0238031881902925e-4	2.4332364578296526e-4	0.4055596393878701	2.5583763155687924	0.46483348634615057	9682	4
cg18703601	3	79817278	-0.0013817724206213625	8.080287398392238e-4	0.08725596985657932	2.41336354652083	0.4911518508183426	9570	4
cg18703721	10	75282672	9.835761914278286e-4	7.375042791410948e-4	0.18231698359291296	0.8296572942386273	0.8423610340586113	9682	4
cg18703903	19	52511504	-1.7084351030620748e-4	2.3457899007949537e-4	0.46643092289086113	0.3569675988743603	0.9489812214005563	9688	4
cg18703913	3	159943073	3.495951327089352e-4	2.3470709877530555e-4	0.1363569763855072	2.85974445737215	0.41375911153998474	9674	4
cg18703951	6	88856120	0.0012631594236840907	5.756673073263611e-4	0.028217262768136627	3.87030665710899	0.14440212615676418	5807	3
cg18703975	2	242665153	-1.525127322167484e-4	4.147662293412642e-4	0.7130912056598102	15.149283850475198	0.0016934189550585192	9700	4
cg18703983	2	18097337	-2.3132256908140226e-4	5.406856922340221e-4	0.6687735344098941	1.502714722891265	0.6816439155865448	9706	4
cg18704047	5	59783668	-4.2734951447727273e-4	7.259919348604878e-4	0.5561012960304583	2.7033025109794155	0.258812541975934	5809	3
cg18704110	2	73143534	7.092409164201372e-4	2.70650329664063e-4	0.00877992864973597	0.007268244911977237	0.999835556631177	9671	4
cg18704363	10	75387470	-3.548953630940791e-4	4.0461178746301405e-4	0.38041841285511935	0.8368570397320729	0.8406325054238107	9702	4
cg18704421	15	91446589	-5.543927656006043e-6	1.892167299878639e-4	0.9766258433744534	4.99719583797099	0.17200259401274468	9700	4
cg18704527	22	19962042	0.001731670031436627	7.540905676893192e-4	0.021654804894515857	3.566653358937042	0.31221973908544987	9704	4
cg18704543	2	85788826	8.879053110329322e-5	1.766731218301784e-4	0.6152669432171316	6.624785579706007	0.08486906254709294	9704	4
cg18704595	20	43280957	1.2494373722801862e-4	2.3838684690625448e-4	0.6001938445674555	6.430543229986959	0.0924423241090651	9694	4
cg18704658	17	80300165	-5.942829883857453e-4	3.9762871611450723e-4	0.13502733219447022	4.842774041738734	0.18367872503196173	9705	4
cg18704691	1	221052468	1.5704844834408423e-4	2.1506999379629116e-4	0.4652556128513634	1.3914766674620755	0.7075338585624892	9694	4
cg18704724	12	117477424	-5.450079273758323e-5	3.5892922145023295e-4	0.8793109794689372	2.298138424793669	0.31693162816285997	5788	3
cg18704768	2	210288764	8.457537884086959e-5	2.1922520642900478e-4	0.6996505584202386	2.8595559398524397	0.4137895521315763	9698	4
cg18704865	6	33288851	-8.747307211362035e-4	5.191622614425372e-4	0.09201001243543869	0.6684502712323517	0.8805984578210614	9613	4
cg18704869	14	104561390	7.254257290829893e-4	4.8798279369457315e-4	0.13712562837214148	6.8614002248974515	0.07644910696036704	9704	4
cg18704904	17	55333926	-1.6055900615052468e-4	3.067079599425541e-4	0.6006322733663655	12.997379241771231	0.004642276406735668	9652	4
cg18704979	3	47054668	-0.0012135274937092075	6.38170833383783e-4	0.05722719170359501	1.8388696438141496	0.6065132141371105	9706	4
cg18705039	11	118307669	-6.225420942460144e-4	3.7722719624775264e-4	0.09887939628825897	7.778717288257839	0.05081332497846567	9700	4
cg18705067	7	75914998	-1.9235108573043122e-4	1.5430366508324654e-4	0.2125533864203169	1.9200647210049273	0.5891621679584071	9599	4
cg18705098	10	134736248	5.68988185505192e-6	2.0631530914399604e-4	0.9779982712758973	1.9769821945746162	0.37213778731250124	5795	3
cg18705155	6	39194077	2.5196352518968727e-4	3.2325711009272327e-4	0.4357132761409914	6.767058301930575	0.033927507906582936	5808	3
cg18705229	17	79663964	-1.9994792705860793e-4	4.178542855936537e-4	0.6322864532962112	3.8012600539539854	0.2837395993650337	9705	4
cg18705240	14	51411396	3.515125648811008e-4	1.825996096899147e-4	0.05422366078280367	2.0666304098337034	0.558693101001932	9692	4
cg18705279	16	67197129	-2.4991627975101617e-4	2.387232081845791e-4	0.2951515891354396	2.939212827624851	0.40109262968047327	9698	4
cg18705362	3	5028953	-1.2737773642887532e-4	1.9375771393448376e-4	0.5109190561517174	2.8837788575514693	0.40989345819315876	9701	4
cg18705408	2	20212524	-3.44593789506287e-4	3.6070494502364055e-4	0.33940869045725935	0.3735285254773732	0.9456549230971824	9674	4
cg18705541	4	77660055	-2.8725083404781157e-4	5.842821038823918e-4	0.6229806612743131	1.0405413471458338	0.7914434546288727	9692	4
cg18705773	5	170743564	-7.523273618511015e-4	5.133806501612001e-4	0.14280153663373704	2.0632737958175684	0.5593783805941455	9659	4
cg18705776	10	5565829	3.0322387678480777e-4	5.689845570129099e-4	0.5940881975183756	0.06833375495528661	0.9664102190806886	5809	3
cg18705808	7	1588284	0.003232559141213364	0.0033243329170479577	0.3308549110113977	2.087277101144831	0.35217095609043825	5806	3
cg18705846	17	42004516	6.875264203411827e-4	8.015998241982464e-4	0.3910621012053857	1.0233957621456822	0.5994768737993829	5803	3
cg18705916	5	1800069	-1.965392337976566e-4	1.8296984135470127e-4	0.28275012192441146	0.7170390101073739	0.8691890718733738	9657	4
cg18705931	12	133135698	-3.601476239006147e-4	2.5989585710264e-4	0.1658268513403733	0.6555647414864558	0.8836023716135807	9698	4
cg18706028	11	6292490	-0.00295356448789693	0.0031352142750147136	0.3461611827174493	4.537125227854258	0.20900261060350753	9704	4
cg18706260	7	73081938	-1.8443271134708207e-4	2.2646577294529565e-4	0.41541840320762163	2.8688340165285044	0.23825422377717617	5802	3
cg18706434	19	55857601	-3.523846980694815e-4	4.7436902637240696e-4	0.4575729253041738	0.180442054505351	0.9806830979931673	9706	4
cg18706476	3	49940245	-5.9695748362800586e-5	2.497834418592419e-4	0.8111133257857587	1.8216857395551578	0.4021850914728252	5809	3
cg18706841	12	77186157	-4.911507967567987e-4	7.774279761405694e-4	0.5275412782614548	2.189795805431409	0.334573764277622	5804	3
cg18706864	14	51134552	3.274994365538984e-4	2.1545598499152842e-4	0.12850358093579808	2.13958786807226	0.5439454770832766	9654	4
cg18706879	14	74353254	-1.7463105535533502e-4	2.9611167018814163e-4	0.5553600848566437	1.8744513773893616	0.5988690041533251	9682	4
cg18706888	19	57352686	8.319337319010894e-4	0.0011742737648602858	0.47865555166070417	3.56765985961375	0.31209230458780746	9701	4
cg18706898	19	12886371	-7.324808944532422e-5	1.8937912112357283e-4	0.6989189558555371	2.7837508289110877	0.42618180999295613	9706	4
cg18707191	3	139253838	-4.000968646553929e-4	5.931204206308746e-4	0.49995368878459245	0.13349964439419765	0.9875344342029664	9704	4
cg18707417	3	46937363	-1.7654859720264989e-4	7.378570081996919e-4	0.8108945966958669	0.45562029098049106	0.7962754219654604	5808	3
cg18707500	6	33257724	-2.2298782250999489e-4	4.0547347812179693e-4	0.5823575875537895	5.393218489224454	0.0674337769695433	5805	3
cg18707501	15	26860777	4.915528608224815e-4	5.565324696200145e-4	0.37710552453320356	5.024172044107516	0.17003568126030189	9560	4
cg18707723	10	95143710	8.367077890240818e-4	4.894633407983885e-4	0.08736963731177928	2.2067829824019425	0.5306135712552409	9657	4
cg18707780	15	100273790	8.394867300649406e-5	1.1731820067377895e-4	0.47426065112227284	1.1003251827963516	0.7769955837706403	9685	4
cg18707858	19	13366101	0.0014978090383451887	5.964366962461649e-4	0.01203002447988908	0.8320781084303148	0.8417799797094007	9706	4
cg18707867	19	3971272	1.753321285663692e-4	2.4773362946239907e-4	0.47910390023379107	1.9553304295206018	0.5817296098103838	9679	4
cg18707952	7	6548539	-5.4477799912491084e-5	4.0002696583998584e-4	0.8916747808548792	3.1555399871563754	0.36826007320421755	9705	4
cg18708013	6	149803206	-9.060421870239527e-5	2.4687385334015374e-4	0.7136144419199216	0.9035970117514113	0.8245596816141403	9703	4
cg18708075	19	52074312	6.209175668466899e-4	3.935258039684932e-4	0.11460423327864383	4.104904693040989	0.2503568612758508	9640	4
cg18708106	13	48575574	2.056035808316441e-4	1.9408574142490843e-4	0.28944310767212394	5.939726422199145	0.11457977323469187	9701	4
cg18708233	10	74451549	7.72234725697328e-4	0.001639905426742958	0.6377107282682004	4.800541105054685	0.18699884873532083	9705	4
cg18708252	22	39545030	0.0019077609398913298	0.0011018431286023197	0.08337563489509295	0.6721145335677239	0.879742454788798	9698	4
cg18708329	20	60795362	-3.3897529577476914e-5	1.5598835629778565e-4	0.8279682637764219	3.2103612180036896	0.3603148049161291	9686	4
cg18708365	7	103848079	-1.8882877979031182e-4	6.018474449698111e-4	0.7537120026856406	2.2323475816399663	0.5256050418084867	9697	4
cg18708384	17	80477518	-1.4060529082571727e-4	2.048724450326118e-4	0.49251985055342196	4.714068031465685	0.19397239986647632	9695	4
cg18708402	4	41343184	-6.148117325971613e-4	0.0010181978816130798	0.5459610434143258	2.232568552870933	0.5255619032780721	9414	4
cg18708412	22	19118170	2.3072541977974166e-4	4.6090682062437224e-4	0.6166595879673069	0.7918178548586519	0.851423077163275	9704	4
cg18708460	6	100051339	-1.1619713499258056e-4	5.410407944425382e-4	0.8299498089007673	0.7242186383206319	0.8674932336804873	9678	4
cg18708502	13	21588555	8.467461021143152e-5	6.603780962017123e-4	0.897973757688422	1.0793329627252224	0.7820653847538422	9705	4
cg18708504	6	33715942	-4.05430275287779e-4	8.161944453162486e-4	0.6193777283788084	2.112117601516833	0.5494651827262117	9695	4
cg18708598	10	8408808	-4.3074488820678026e-4	4.622757975651834e-4	0.35144403178390426	6.022502088082079	0.11052056711102198	9700	4
cg18708744	15	63406185	-2.1699724410634058e-4	5.361405030469556e-4	0.685668997220739	4.24597743749575	0.23609879622470226	9701	4
cg18708810	19	51012158	-6.894079548069112e-4	6.856471733564549e-4	0.3146633640159055	2.402043869129088	0.493254270518398	9699	4
cg18708960	17	45772333	1.7513229524164135e-4	2.568129866094068e-4	0.4952738202218727	2.3927860556443155	0.49497890891476776	9689	4
cg18708986	12	52652590	-3.260696130799828e-4	0.0011459828455004926	0.7760021648410229	2.3832675537705	0.4967569624254426	9663	4
cg18709110	17	1094555	-0.0012702052042039666	0.0010840903959268022	0.24132623398487596	4.3480340430896645	0.2262524784880923	9701	4
cg18709144	3	110803068	-1.7644573878773797e-4	3.80287536375609e-4	0.642662211093115	0.9296868493067478	0.818258416823031	9705	4
cg18709166	6	30871677	5.655216571343229e-4	0.001163297027382229	0.6268700777448559	2.4087898298703903	0.4920004960648227	9699	4
cg18709306	2	106431541	5.219095010238549e-4	5.270028820372047e-4	0.3220103102151582	4.638377920024165	0.20027444553471885	9702	4
cg18709313	14	97924757	0.0013606555516593468	0.0011083491873715478	0.21958154435636634	1.4580301814193117	0.6919902564513938	9700	4
cg18709349	19	46999274	9.175634637031505e-4	0.0011482235348546541	0.42422332185625555	4.07797014455415	0.2531669165102703	9702	4
cg18709479	1	147142473	1.227268510883365e-4	1.3153397035070132e-4	0.35079776409658325	3.0907212931093633	0.37784814114224075	9706	4
cg18709545	10	118892892	3.911794082040365e-4	4.021265118388501e-4	0.33066416298086465	2.285736617710126	0.515258898249451	9510	4
cg18709589	6	96969512	-5.838591340025126e-4	4.0983753251609424e-4	0.15426962422478663	4.672788133031142	0.1973861590771126	9570	4
cg18709605	12	108909220	2.683152697487896e-4	1.856100428944259e-4	0.14829337039832424	1.6708712321897723	0.643429084985705	9692	4
cg18709710	19	36627324	9.065455746731565e-5	6.448297037337347e-4	0.8881963609617776	2.624633885449093	0.45318726618567157	9703	4
cg18709722	1	26758855	1.2940964176054188e-4	2.799000763785821e-4	0.6438358785074432	0.248273268334114	0.8832591492594843	5800	3
cg18709737	7	2069894	-3.131969005128568e-4	4.7981192631210874e-4	0.5139179118969621	3.2009911246873504	0.36166224722895474	9697	4
cg18709881	18	72837627	-2.7731460990154807e-4	0.002605363827820281	0.915233354116155	2.3701121851737477	0.4992224776124743	9701	4
cg18709893	17	73720591	-3.4163238420543187e-4	4.719003455572118e-4	0.4690962640929331	11.084433999055863	0.011277961458272182	9692	4
cg18710053	5	126409061	-0.00245450635703361	0.0030324930208200434	0.4182838685551433	5.071374214733438	0.16664476057057825	9699	4
cg18710162	17	33390808	2.835801013596221e-4	1.4571002569682028e-4	0.05163133852481165	5.139207774486949	0.16188289716120086	9704	4
cg18710278	5	19988366	5.128941365692095e-4	5.854637774640993e-4	0.38100415787121467	2.298532688260323	0.3168691570393768	5797	3
cg18710298	4	111012198	9.580573790140885e-4	8.056152125508102e-4	0.23435132101584982	12.84037701964412	0.004994828339605666	9701	4
cg18710383	6	111279866	3.644022217563276e-5	2.449577885423296e-4	0.881742043320724	3.3501790593121727	0.3407194946776075	9704	4
cg18710412	5	90654191	0.0015558492021250133	8.440018596607671e-4	0.06526783424061393	2.6386996854842244	0.4507453494096776	9648	4
cg18710462	6	108486123	-2.6286662210947824e-4	4.2945930429972364e-4	0.5404799440653123	6.363497504720074	0.09520409840449066	9667	4
cg18710692	13	20437712	-1.382386833620247e-4	3.174417683200768e-4	0.6632160142818662	1.4144494183967886	0.7021512301139257	9627	4
cg18710784	11	132813563	3.2987328869269817e-4	5.773233996161486e-4	0.5677394483746887	2.5457743337274006	0.46707540365097094	9704	4
cg18710908	8	144787999	7.039537306962442e-4	0.001987712591956821	0.723224468233272	0.8541375397446148	0.836478937258032	9702	4
cg18710929	6	118228078	3.6233011616613146e-4	4.5521330411016483e-4	0.4260571563046555	1.0468026897492102	0.7899290960262494	9655	4
cg18710945	14	24887496	-1.4554032585908672e-4	4.6074966966909615e-4	0.7520957013509099	5.531574594848905	0.1367622566278268	9701	4
cg18710985	20	16554249	2.7726184989460825e-4	1.9284206420277337e-4	0.15050033190488482	0.3759564434566093	0.9451632958543069	9704	4
cg18711066	16	68118822	-5.298307034632834e-4	2.9060822259849864e-4	0.06827633938750823	4.068964615943704	0.2541128472948893	9688	4
cg18711369	17	38081186	7.65259182774048e-6	9.911393126391156e-4	0.9938395903318501	4.921657790045289	0.1776244545862308	9703	4
cg18711394	5	36690602	-6.659582798439641e-5	2.7519927583816194e-4	0.8087869116526247	1.8903412673521873	0.5954756520393968	9693	4
cg18711535	15	64736348	-0.0017849752545394909	0.0010292608430677087	0.08287724363744609	2.4163497702674412	0.490598375029022	9690	4
cg18711553	6	27366782	-0.0014147377651323556	8.086123533128806e-4	0.080189582397572165	2.57332541188343	0.4621851487585288	9660	4
cg18711617	17	49338392	1.9233167282404405e-4	1.9269228459609382e-4	0.31821702200182594	6.4052780787775765	0.09347389511605032	9699	4
cg18711734	5	137831097	5.260312657142648e-4	9.08932607658828e-4	0.5627678822376752	3.76294162785642	0.288226166628759	9705	4
cg18711899	14	99947545	-5.743927145275523e-5	1.7946496092951343e-4	0.7489240466783005	0.5329940286887238	0.9115852242601343	9692	4
cg18712083	6	6057114	-2.3725300933210884e-5	5.242414066636177e-4	0.9639029059084926	0.38253807168337206	0.9438256229148945	9689	4
cg18712119	17	26662236	-1.0346288203693014e-4	1.348753969189145e-4	0.4430222159471312	1.6909963818062776	0.6389373579639885	9705	4
cg18712148	19	44322157	-6.674951666139105e-4	8.771190970262086e-4	0.4466519370013338	1.8784210767410527	0.5980200746791448	9587	4
cg18712199	14	29240691	2.4430906566393014e-4	8.280544301958447e-4	0.7679634280771198	1.162205336069072	0.7620825604368876	9652	4
cg18712348	5	138211703	-0.0013617556692295284	0.001274221015008692	0.2852064030775512	3.069890877085032	0.215467447066982	5728	3
cg18712349	14	85214861	0.0016447364920502171	4.8096953926405445e-4	6.270702060826816e-4	0.9027914025892223	0.8247541275619721	9704	4
cg18712352	14	64972736	8.335676214568789e-4	9.534093206131333e-4	0.3819538415035702	3.3674775842442086	0.3383609008064549	9704	4
cg18712566	13	112239346	2.934479824912256e-4	5.131128272028497e-4	0.5673913658073453	2.995613269955095	0.39230201836885703	9706	4
cg18712599	2	135227039	-0.0017885106453526247	0.002744762001457946	0.5146536701439975	2.861139978026443	0.41353382990459736	9705	4
cg18712672	15	55489241	-3.263059794791231e-5	1.1139181270874078e-4	0.769571579692641	2.1886259697211945	0.5341921738379232	9633	4
cg18712677	7	64023661	4.387911740415466e-4	4.1088446990011755e-4	0.2855572247793549	8.213338644137224	0.04180238608990054	9599	4
cg18712727	12	12765149	1.855647035735601e-4	1.1039449036360636e-4	0.09277775632415876	0.5266158027302872	0.9130063127315158	9664	4
cg18712752	7	158165905	2.419915205098235e-4	4.488139337630004e-4	0.5897626226725876	0.23724376479903964	0.9713640786317002	9695	4
cg18712755	6	31600642	8.104374563974392e-5	1.983286712017005e-4	0.6828086180399229	6.898873145880594	0.07519183908382518	9632	4
cg18712792	14	21270133	-6.015038794519838e-4	0.0012206432496231388	0.6221707654127013	0.4850238455610896	0.9221690713139753	9704	4
cg18712806	17	1538734	-2.6037950647341166e-5	2.2902277500310336e-4	0.9094823237688348	1.8586487617192202	0.6022562152473043	9687	4
cg18712809	10	80938672	-8.134577991339043e-4	3.740157029054152e-4	0.02963539717858789	2.1233163327053237	0.5472101318081893	9702	4
cg18712897	6	136571738	-4.5732781315192675e-4	2.261616378618283e-4	0.04316311511769461	0.658041627587206	0.8830257238575696	9590	4
cg18712919	2	28112170	0.003017776832684922	0.0011485330469169406	0.008601346566388864	1.4974959946163224	0.6828483739631925	9631	4
cg18712973	19	9609335	1.798994581410705e-4	2.889883858929817e-4	0.5336036177783247	3.3873889484555635	0.33566375310792657	9705	4
cg18713028	12	54329935	-3.8455230408783446e-5	7.036714454926762e-4	0.9564177728359686	1.7998006156289406	0.6149783250200485	9704	4
cg18713088	12	52450193	2.701506065620864e-5	5.400879396866301e-4	0.9601066543186548	6.607687878963198	0.08551094667441178	9705	4
cg18713166	17	17106839	-2.384221565427708e-4	4.832766887273775e-4	0.6217688101391621	2.422892788822204	0.48938736474606936	9701	4
cg18713168	3	45883381	-4.815737846050017e-5	1.2703958301493563e-4	0.7046330557945486	1.7446861087306704	0.6270451710890319	9635	4
cg18713221	14	103803076	9.144626834787462e-5	3.6559917238211545e-4	0.8024890430904773	4.145431570464995	0.24618232202760065	9703	4
cg18713316	1	154732860	0.003638715270356341	0.001264771075806375	0.004015068960116615	1.6857768987236232	0.6401005326631952	9702	4
cg18713331	10	126150316	-3.6327305324281726e-5	2.3754583084564863e-4	0.8784553984002044	1.1781090955981508	0.7582592997097042	9693	4
cg18713450	17	79206060	-1.1237955636700852e-4	3.459744587402684e-4	0.7453170165568983	4.174034123976739	0.2432744533515245	9691	4
cg18713528	7	75912071	-3.8892033309096335e-4	3.075892145781074e-4	0.20608120934477295	1.092144252449778	0.7789708229481174	9603	4
cg18713687	3	195489789	7.294408974148887e-5	0.0030664186434396353	0.9810216799461351	3.154644438348483	0.3683911077435783	9705	4
cg18713748	5	140706190	4.6276273835697953e-4	0.0016743873608593626	0.7822582530704637	2.6203160934926775	0.45393900029353673	9703	4
cg18713806	19	38089106	1.805298845768942e-4	5.161482995148817e-4	0.7265161226876575	1.1881891174408545	0.7558384207872648	9706	4
cg18713809	22	18923876	-6.863700188193847e-6	2.622665586341999e-4	0.9791211835698452	2.579895012066361	0.46102511779060595	9702	4
cg18713852	6	41339486	-4.671328997804364e-4	3.2595803356526694e-4	0.15182712088774297	1.1054012614579822	0.7757703602087312	9704	4
cg18713878	11	74699824	2.2576013957821412e-4	1.859112151293997e-4	0.22461644982142284	1.9404817733091582	0.5848513625526599	9698	4
cg18714086	12	112200694	8.634392219559722e-4	6.30724209440078e-4	0.17101028779722938	4.452420140803513	0.21657376925765573	9703	4
cg18714204	5	134093972	-8.441305691490719e-5	0.0014100278281672493	0.9522621724352817	2.8416500418452912	0.41668939336075916	9682	4
cg18714224	6	133564578	7.364789197618888e-4	0.0010044284783022816	0.4634170518143183	5.649068833126107	0.12998958203541022	9692	4
cg18714412	4	101111147	-2.4385313039544285e-4	2.895364900417844e-4	0.39966538576574534	7.848407479128532	0.04925079364316497	9704	4
cg18714469	15	80146065	-3.9042363449063157e-4	3.5308785841899125e-4	0.26883874538189995	8.817589067135048	0.0318170711039464	9705	4
cg18714498	2	230578312	6.102324723090357e-4	2.879214031265802e-4	0.034053201530167165	3.0676744306969357	0.3813083470388907	9700	4
cg18714560	11	628302	7.863748554148576e-4	7.599457175055418e-4	0.30077275568941503	0.967365638786912	0.8091478045011898	9686	4
cg18714585	12	123868665	6.125322697882514e-5	1.9930195263101043e-4	0.7585854903512484	2.352681119671365	0.5025037906819079	9703	4
cg18714586	13	30831499	-6.221501276343821e-4	5.438018590519011e-4	0.2525925225697787	1.1384914433502016	0.7677911501488498	9700	4
cg18714679	5	40835242	-3.066406479588507e-4	2.1215479854569554e-4	0.1483560141912876	1.42289298324802	0.7001773718875284	9611	4
cg18714712	19	49866917	-1.4145439947498405e-4	2.4826853626724584e-4	0.5688379799705937	2.8787388874608557	0.41070157059482626	9704	4
cg18714782	4	519713	3.9689177730063224e-4	2.8364962293229995e-4	0.1617432669878818	1.4261547100240828	0.6994155366780915	9684	4
cg18714887	6	169901503	-5.323534516936784e-4	4.132585857791464e-4	0.19768162243191106	1.5075725040571002	0.6805237064318905	9675	4
cg18715189	19	57631405	-3.41155335969738e-4	7.269541868615743e-4	0.6388594072266047	6.5830140512217445	0.0864455022658848	9703	4
cg18715236	12	19557038	9.096508851385127e-4	4.605129060302265e-4	0.04823417682465105	2.268431120311429	0.5185956284304323	9706	4
cg18715243	8	37658755	0.0011101449140622267	7.353722503314403e-4	0.1311361594340899	7.411691366321928	0.059871424892458835	9704	4
cg18715318	22	19420067	1.83180498897976e-4	1.5863989258383093e-4	0.24821584323810386	3.184732607734938	0.36401058326974506	9704	4
cg18715385	18	33552202	3.3505439207426823e-4	2.8100438003020783e-4	0.23312568332688036	1.0009810254628724	0.8010145774782065	9672	4
cg18715511	12	1058965	3.179391818199291e-5	3.178279638481099e-4	0.9203165442655505	3.14979936068766	0.3691007229920758	9705	4
cg18715665	19	48675166	-1.8015768254873706e-4	2.199361960285117e-4	0.41270875525735834	0.1841126911250688	0.9801123631748498	9687	4
cg18715709	3	185226302	-3.9009991287637186e-4	2.648219479971033e-4	0.14073354030535645	8.042426202371221	0.04514297343901725	9693	4
cg18715716	3	52489445	-7.920145327476928e-5	1.1049111488152778e-4	0.4734895688369214	5.278073997159165	0.1525314802340073	9694	4
cg18715868	6	27804866	-9.852873239193366e-5	2.88139791270823e-4	0.7323902685530984	1.2525135321027774	0.7404388757172679	9704	4
cg18716076	5	50677808	9.225109872117615e-4	6.780308105481322e-4	0.17364840160765269	0.66622455783441	0.8811180247138566	9696	4
cg18716083	5	111506418	4.4775538992897966e-4	6.095683716516806e-4	0.46261665426092147	3.122765692128149	0.373081688403048	9650	4
cg18716096	3	195622524	8.350693972231834e-5	2.2655616492442182e-4	0.7124313665820337	0.5199574770758215	0.9144854666663241	9701	4
cg18716210	11	2011346	1.2412061433359034e-4	4.77861491923562e-4	0.7950629305914014	1.463667240440237	0.6906809362121181	9699	4
cg18716503	11	69972887	8.639980420950251e-5	7.631297665746027e-4	0.9098579558038395	0.13891660039993708	0.9867893923206101	9688	4
cg18716635	8	97116497	-1.4401333583476128e-4	0.0012050231603507018	0.904870648747549	4.329367602129784	0.22802468893325653	9681	4
cg18716679	8	39835944	-5.244942394559751e-5	0.0012341701625399326	0.9661019254461533	0.6703233821300151	0.8801609794689595	9703	4
cg18716706	3	10276280	1.1079297672597215e-4	2.453981736839543e-4	0.6516418474139734	3.927817955582396	0.26936471696273445	9706	4
cg18716861	20	43538761	9.906546081743407e-5	1.7875666657017579e-4	0.5794476584674474	5.233216506517793	0.15549504556865285	9688	4
cg18716912	4	57861927	5.114740355626285e-4	5.601412938953478e-4	0.361181481893624	3.1955456618961007	0.3624473150806757	9706	4
cg18716979	4	171011424	-2.5974026782892435e-4	3.2488213926087423e-4	0.4240059033833405	3.0761287423787818	0.38003590767971895	9700	4
cg18717067	10	5485554	-0.002227071322061343	8.70115310294031e-4	0.010481897911767856	1.0711386318143812	0.5853359541972935	5807	3
cg18717102	12	30949935	2.5930882152120824e-4	5.836300537348157e-4	0.6568232380738428	0.014169593334375008	0.9929402413400963	5808	3
cg18717146	19	1478715	-3.7009652276315415e-4	6.638804682419192e-4	0.5772031835639061	4.307733802392821	0.23009459928118073	9699	4
cg18717167	17	80266962	-4.4903989416540706e-4	3.849828037607819e-4	0.24345700796933284	2.448175785344154	0.48472972157422883	9626	4
cg18717226	15	73735531	1.7919746122309016e-5	1.7356519520118446e-4	0.9177684913852338	5.4062429339105265	0.14435511758227373	9666	4
cg18717329	14	76779341	4.99336046972163e-4	6.542162157325125e-4	0.4453092835556033	0.21258496104596689	0.975532532507442	9702	4
cg18717355	14	75744458	2.7905056123198792e-5	1.872333279919845e-4	0.8815229089953417	1.649745031611189	0.6481637944718929	9702	4
cg18717423	3	125986716	-3.4218946000474405e-4	5.46547566942159e-4	0.5312541183244406	0.33302190137974924	0.9537028834185504	9705	4
cg18717490	6	34760183	3.562011166249803e-4	2.81898915566001e-4	0.20638172683047817	6.017533302416803	0.11076030079076478	9616	4
cg18717689	9	116971578	-1.1649669241188112e-4	6.29845656772158e-4	0.8532598619597702	5.381103079250393	0.14592546456335068	9644	4
cg18717967	8	8182747	-1.8830412967539993e-4	5.991163779024378e-4	0.7532908505239871	1.7965617785658115	0.6156834170191028	9703	4
cg18718102	9	136203289	0.0015114855472269934	7.544607640164345e-4	0.04513453458247351	0.6636808872122777	0.717601811677788	5808	3
cg18718189	14	20902347	3.575548926955689e-4	5.113026559358884e-4	0.4843634117565641	5.220589398862429	0.15633901949801654	9705	4
cg18718234	5	175874660	3.233286165631183e-4	2.555194270264137e-4	0.20573592078682715	6.125003253142943	0.10568442143465312	9624	4
cg18718261	5	132731938	-5.149844314428901e-4	5.208591014127724e-4	0.32279957151671423	5.288563450144351	0.07105637342585669	5807	3
cg18718327	15	42066260	1.562173630316481e-4	1.4984993539840548e-4	0.29718361965269846	1.7196200969705129	0.6325806447528957	9697	4
cg18718343	18	268166	-1.640755155643845e-4	2.0045487730238566e-4	0.41306263473044263	0.07390372179587684	0.9947735135126524	9597	4
cg18718410	19	15285943	-2.3522620773515975e-4	4.4842569192514084e-4	0.5998890580079157	2.31137916483089	0.510344466927184	9702	4
cg18718425	11	67397920	-1.9457579001294458e-4	2.489924805901133e-4	0.4345364186609377	5.5655382357976	0.1347708325169712	9690	4
cg18718461	3	132345389	-8.99052711980996e-4	5.33323948130867e-4	0.0918432875978251	1.6628252080109078	0.645229977409062	9703	4
cg18718469	6	2877903	-2.3731033867778543e-4	5.040833071247233e-4	0.6378006827869929	4.432607581070602	0.21838088641422526	9686	4
cg18718613	7	22135949	-2.6607686273523966e-4	6.138732709128617e-4	0.6646955815753353	3.2483718033649795	0.35489320924576373	9701	4
cg18718634	11	118023765	1.5716877825787515e-4	2.8448737334994806e-4	0.5806311040995902	4.709394171614152	0.194356139488782	9687	4
cg18718647	6	31691198	3.548664578803328e-5	5.436458873537486e-4	0.9479548119493505	1.6572461642252279	0.6464803985242327	9703	4
cg18718657	11	64009699	5.592845256504553e-4	9.883315895882765e-4	0.5714702366099678	0.25636360527515123	0.8796934340192989	5764	3
cg18718692	3	133121913	3.314779861531357e-5	4.306668706656485e-4	0.9386485751854701	0.8945762079911475	0.8267364939155575	9706	4
cg18718844	8	27632591	7.018533892867054e-5	3.041118274465243e-4	0.8174795591506049	1.3795549613774223	0.7103340818534933	9666	4
cg18718984	6	110663610	3.848659400232822e-4	4.969012936619494e-4	0.438616267392072	2.591911124214394	0.45890939632050304	9700	4
cg18719158	10	80136983	6.48755214172282e-4	3.9197406447413866e-4	0.09790476332753016	5.238643727046422	0.15513362176316953	9702	4
cg18719170	2	240969975	-4.3269558804416596e-4	8.040515476585726e-4	0.5904775759474545	1.4585598138192106	0.6918671891811946	9705	4
cg18719198	14	55369460	-1.7121749616953068e-4	2.4735684259145224e-4	0.48881912638597735	0.7582488687695155	0.8594250226130651	9704	4
cg18719217	8	143623495	-8.332708282584241e-4	7.525427942848282e-4	0.2681756207675504	1.5237754306549571	0.6767939445223714	9702	4
cg18719294	11	110300575	-3.106291534055287e-4	2.3323517893819714e-4	0.18291669857585358	0.1937515526514674	0.9785916517338603	9703	4
cg18719327	12	76673712	-1.87576736304361e-4	4.7252147609394324e-4	0.6913897613849286	5.50477783748823	0.13835312891351922	9706	4
cg18719395	11	114426393	-4.986055087112212e-4	6.301710656180656e-4	0.42881417988554904	1.8419241797935755	0.6058545349649108	9698	4
cg18719563	5	180048155	2.211133246961725e-4	2.724951943361326e-4	0.41711340643785366	2.5226767760092845	0.4712068184953536	9697	4
cg18719571	6	15664231	5.843487440824525e-4	4.182639912867867e-4	0.16238916515900303	4.492979091643716	0.21291739194792517	9689	4
cg18719665	18	21572656	-0.0017347782468846915	5.296451810838153e-4	0.001055276816153165	7.284505757470341	0.0633617678382811	9703	4
cg18719723	12	48395490	4.7756644004919076e-5	2.1356039006323693e-4	0.8230520176783194	3.2780198011188753	0.35071361423150926	9685	4
cg18719750	8	97505788	-3.3616332466236714e-4	3.210954976814515e-4	0.2951335661012826	1.458846737180685	0.691800522925583	9702	4
cg18719787	10	79929586	0.0013954738615084455	8.122391026764798e-4	0.08578604261267203	1.0100565061050575	0.603488524793184	5808	3
cg18719814	4	47916640	-9.65843093559031e-5	1.4804354284422524e-4	0.5141401061492199	0.42233908209758037	0.9355900691446026	9597	4
cg18719939	3	48545308	1.2541922206349757e-4	1.8984170740605374e-4	0.508835788759727	1.8037642664245608	0.6141161319838733	9706	4
cg18720151	12	16763480	-6.645358203479839e-5	0.001603056198172194	0.9669337201146716	0.4593352142149595	0.9277300223951538	9629	4
cg18720285	11	15096341	1.814764364429893e-4	2.4032426270486994e-4	0.45017004582344766	1.7912238168501853	0.6168465914239116	9703	4
cg18720326	5	178712084	-0.0017116209166733558	0.0014395731905567307	0.23444830682126455	2.0022736336642972	0.5719349374223287	9701	4
cg18720393	8	129526327	6.917037601236761e-4	8.234695550564399e-4	0.40091564895828474	3.559123778304878	0.3131745352019315	9674	4
cg18720486	3	72870838	-6.199103723793307e-5	5.329298865905352e-4	0.9073979944326301	0.41396794010373017	0.9373421686004109	9703	4
cg18720506	4	146830746	3.277370383203831e-4	0.0010755172688529438	0.760575580057378	2.4160648328752474	0.4906511652959718	9705	4
cg18720533	10	134833372	5.927662874001882e-4	4.1463946728543876e-4	0.152833445062547	5.101003157725199	0.1645488493919213	9698	4
cg18720580	14	24768914	-7.232507694841247e-5	1.9175898502013446e-4	0.7060498286984772	0.007559851079385327	0.999825576932582	9705	4
cg18720622	5	1229256	-0.003760780895787206	0.0024243417061015665	0.120839726379783	0.04898945561314681	0.824831118801805	1320	2
cg18720682	10	70165978	3.001199225453117e-4	0.0013079602316337436	0.8185141589552982	0.6961134068469392	0.7060588391259257	5809	3
cg18720687	17	855312	-1.1218633983897466e-4	2.4598869291771967e-4	0.6483446799187391	0.5427926782942978	0.9093943389522043	9701	4
cg18720698	6	1608500	-8.454692764230944e-4	4.981931126487982e-4	0.0896831650868525	1.1038717048091184	0.7761395218273793	9692	4
cg18720718	12	27619092	-2.901884898804346e-5	9.260417979778525e-4	0.9750012334126886	0.808885896403031	0.8473404849195313	9700	4
cg18720828	18	55862058	4.4803038537730584e-4	0.0013374197992387375	0.7376280458974824	2.336313932339027	0.5055998394776359	9696	4
cg18720905	2	96990858	1.349740038112681e-4	1.5990965313713188e-4	0.3986335651336834	1.0924792216068413	0.7788899327860586	9705	4
cg18720930	22	29422889	-9.685653694617072e-4	4.398150186751354e-4	0.02765042388263953	3.9446150458740856	0.2675071451861217	9702	4
cg18720973	19	14169966	7.748911952301423e-4	4.712887773036753e-4	0.10013569106424185	0.5302038515939238	0.9122073790129105	9703	4
cg18721137	10	72165187	9.627964828333473e-5	1.5192927824435036e-4	0.5262677545279926	3.416928122922873	0.3316971601195709	9706	4
cg18721155	10	327225	-5.197472764754773e-4	5.457843211048875e-4	0.34094776779394687	0.5894097330913458	0.898852435737492	9698	4
cg18721212	19	36827430	1.848090689990387e-4	4.790632359643238e-4	0.6996657096576431	3.29058184168882	0.3489556296040965	9702	4
cg18721249	7	116166456	2.6444639859699106e-5	2.748889867358193e-4	0.9233608082010638	0.958932102757061	0.8111877598766685	9609	4
cg18721397	5	32584912	0.0029100805849594136	0.0013320183795889787	0.028909746876582633	0.3017399244115816	0.9597009160154637	9703	4
cg18721406	13	22243780	-8.493293371902584e-5	1.769354847836098e-4	0.6312117157566783	7.1207141858818215	0.06814812389022988	9702	4
cg18721420	19	15121913	5.329409738379343e-4	5.16104831142093e-4	0.30178103637220194	0.1784257299091062	0.9146508557380468	5809	3
cg18721605	18	44676421	-3.803657475863522e-4	2.320409617698393e-4	0.1011678427809701	0.5518769232962621	0.9073550866712964	9704	4
cg18721673	6	27636496	5.080703540339747e-5	2.387626185546482e-4	0.8314883536180827	9.24152494965975	0.026246203648343274	9652	4
cg18721742	15	72022092	8.495260210157401e-5	4.7778317314208706e-4	0.8588755205084915	0.535875605628693	0.9109418904485882	9703	4
cg18721838	4	155790525	3.630925556002265e-4	9.751695889322838e-4	0.709641315272792	3.3332334142111213	0.34304389230177096	9700	4
cg18721888	6	31627126	-3.56800565868717e-4	3.690656210746572e-4	0.3336603858304273	1.4102701090894527	0.7031291362018426	9702	4
cg18722011	17	19552057	-1.7666151125305632e-4	3.168101351703529e-4	0.5770999217034586	0.5459869291717886	0.761097761701728	5806	3
cg18722086	3	113380072	-7.063719869141124e-4	7.567623914094573e-4	0.3506066802205424	0.879760199998862	0.8303091862522264	9689	4
cg18722124	19	30862050	-6.855543732971715e-6	6.649013553062486e-4	0.9917734630237831	1.1808442042511342	0.757602233437663	9700	4
cg18722247	12	96883202	-4.816835711400487e-5	2.1484714032855238e-4	0.822603029778103	3.938706423662894	0.26815924672244995	9704	4
cg18722504	5	139712966	-5.948566397209786e-4	5.564394722699303e-4	0.28505117098138183	1.1518712196237355	0.7645691774317644	9705	4
cg18722615	11	40359642	-0.0014975555700683844	7.336084852653821e-4	0.041215524018039275	2.2954575662786914	0.5133916752084177	9693	4
cg18722790	4	95678898	-4.738422051099201e-4	3.993453149573899e-4	0.23540613497957988	0.7540318022071693	0.6859051671601936	5806	3
cg18722841	11	71954982	-3.914884475928628e-4	6.103511119173015e-4	0.5212529950366868	1.3531090294033434	0.5083655443399206	5808	3
cg18722847	3	44754129	-7.441471260363565e-4	8.592812273749019e-4	0.38648404590593194	0.7605625386797533	0.8588747911038288	9683	4
cg18722881	11	22688139	1.244578288953092e-4	3.7621732660384497e-4	0.7407852458844537	2.179690837837578	0.5359597131528222	9704	4
cg18722919	20	13619583	-7.320482922481311e-5	1.4221163346962636e-4	0.6067208935877877	5.5021406615504285	0.13851063816771	9692	4
cg18723031	12	58087681	-2.6364650067861226e-4	1.901504067564612e-4	0.16558952757317527	3.6124149298649657	0.3064722777412655	9700	4
cg18723276	19	57630710	0.0018755936614406725	0.0015880882662278543	0.23758735981253365	8.941306151324758	0.03008151789409067	9690	4
cg18723341	3	2141614	-7.230610833661754e-5	2.6212985894091205e-4	0.7826703499148758	0.8721838830034757	0.8321347531072596	9706	4
cg18723409	11	1911547	-8.814693682610386e-4	8.009073941032548e-4	0.27107584683198577	0.45446608980516634	0.9287748778971878	9682	4
cg18723442	5	150727156	-0.0016393180193721316	0.0016868142622100913	0.331128841185024	2.5383158821404437	0.4684063247206692	9679	4
cg18723472	10	131908711	9.572581955902249e-5	1.580713767429166e-4	0.5447896726430996	2.255646968014595	0.5210709775153065	9694	4
cg18723553	6	32160909	-1.655199037462226e-4	1.795506912586144e-4	0.35660362955658637	0.9651175289665821	0.8096916226631199	9705	4
cg18723873	15	75018222	-3.21518425818329e-4	1.5921131515526715e-4	0.043441033072867924	1.0817608133725636	0.7814788199227136	9677	4
cg18723937	7	37955713	-1.9283259673934998e-4	4.1704338732377285e-4	0.6438087096460958	1.5870627152404766	0.4522449335107468	5809	3
cg18723978	7	42276814	1.0356990172235294e-4	2.3104138903955594e-4	0.6539552935278683	1.5588659625092958	0.6687522238826298	9428	4
cg18724032	3	171758176	-1.3924966829253091e-4	3.454738812785863e-4	0.6868977707851331	3.6912722554483737	0.296788806916021	9705	4
cg18724037	15	27127627	0.001919352399297887	0.001043258411193581	0.0658024519573509	10.323965807084107	0.01600384360124066	9702	4
cg18724069	5	39721760	6.694289282041158e-4	2.889282084581021e-4	0.02050707492243055	0.5243092215142172	0.9135192293804841	9675	4
cg18724200	14	105132022	-9.479780070826187e-5	1.8624044163012256e-4	0.6107468951263111	1.5802998557399266	0.6638648985707369	9704	4
cg18724215	15	40075301	-4.558596823863297e-4	2.1423612890769818e-4	0.03335055379973913	9.766025912653832	0.02066337721668115	9693	4
cg18724257	3	53164314	2.815024616581986e-4	1.3439280275331282e-4	0.036204382631392695	2.55618359174076	0.4652229588962286	9700	4
cg18724342	6	37468057	-2.4345632214857837e-4	3.427821122192429e-4	0.4775575722722626	3.5895478773290117	0.30933242495682756	9705	4
cg18724430	15	89951787	-3.177333403284937e-4	5.138614193947776e-4	0.5363611534837427	3.70678648356406	0.29491618316561524	9705	4
cg18724581	12	49374160	-1.4780164901907584e-4	4.967846042456137e-4	0.7660721631758575	0.42971686506160645	0.9340375322352246	9705	4
cg18724598	10	102027002	3.55585773644524e-4	2.2379591368440181e-4	0.1120865567231756	3.349699874852763	0.3407850338809606	9551	4
cg18724709	3	185177785	0.0016352873330076215	6.622192421153688e-4	0.013533804828878492	0.6231416571011219	0.8911147814424545	9699	4
cg18724891	12	121147746	5.3226099292736e-4	7.736411937665194e-4	0.49145615808679644	1.0726902465387698	0.7836705174664965	9642	4
cg18724912	7	75357247	5.408708505133153e-4	9.413746017162779e-4	0.5655927488429523	4.324656820495921	0.22847394958705622	9628	4
cg18724928	15	91473091	0.0013652357307319105	8.055670849608488e-4	0.09012264098125299	1.4619706023816836	0.6910748919692988	9705	4
cg18725076	5	11904912	-0.0011025378896686515	9.2395869117794e-4	0.23276123143694416	2.343776758332423	0.5041863547573883	9704	4
cg18725348	12	131493258	4.825078996542481e-4	3.448558552058211e-4	0.16176554643811614	1.022488381295141	0.7958106537606613	9695	4
cg18725375	11	86142478	-7.160373322836409e-4	0.0025718113121180634	0.7806918705225911	4.494988673945887	0.21273772200631874	9700	4
cg18725425	6	34394013	-1.1393334688958927e-4	1.806268974887546e-4	0.5281933880575584	1.3853813138766677	0.7089649820859967	9700	4
cg18725544	7	127994864	3.50894152275739e-4	5.38148523908475e-4	0.5143756217975797	3.374443333096627	0.3374151863800525	9693	4
cg18725573	20	62368956	-2.0263189926026756e-4	2.3891749108729388e-4	0.39636835512653357	0.887046749646147	0.8285525481151073	9701	4
cg18725599	5	149590502	-8.349520910548463e-4	4.1311472521439246e-4	0.04326793127458089	5.539231310719031	0.13631088952848278	9703	4
cg18725867	5	37834958	3.183589102683203e-4	2.911263948954122e-4	0.27415594392112547	2.765521844529728	0.4292071289773964	9690	4
cg18726036	6	35543610	1.4563199764752377e-4	3.1801778267472974e-4	0.6469979559731209	3.2271884541980738	0.19917046217131906	5797	3
cg18726079	4	140834011	7.704053832071188e-4	5.82449117652293e-4	0.18593520051110066	4.3358783736222275	0.2274051038776616	9702	4
cg18726518	12	132924516	4.1596749304368747e-4	3.2041418933011564e-4	0.19421240769304793	1.7009054706474482	0.6367325075515871	9702	4
cg18726664	6	5771802	-9.296354526875583e-5	4.13903709904851e-4	0.8222890137206964	1.6277697218001899	0.6531097415392246	9688	4
cg18726691	15	90039613	-1.7571470282016314e-4	3.042870221778957e-4	0.5636262688360824	0.8131525060381268	0.8463186100568674	9702	4
cg18727075	3	52847250	-5.452922303358371e-4	5.075872392018421e-4	0.28269596060449914	3.288266730702729	0.3492790388473373	9701	4
cg18727095	19	11348738	-7.063555273425172e-4	2.538879036598609e-4	0.005399922601216946	8.544329647275031	0.03600479605540216	9705	4
cg18727102	6	166298493	2.8908909762145565e-4	3.899605660928321e-4	0.4584939494249251	8.629701675210544	0.03464170497109942	9698	4
cg18727239	11	96076269	1.3701170983939138e-5	2.3970111807648028e-4	0.9544182230328632	1.6249427001800045	0.6537475470186378	9677	4
cg18727303	10	1779972	-3.70467975884297e-4	4.0051854123466634e-4	0.3549810700772918	4.735217000013926	0.19224480572149577	9678	4
cg18727501	4	89513542	9.579735640293351e-5	1.7540335762102614e-4	0.584959648103421	1.2486784398361852	0.741354423146667	9696	4
cg18727742	11	288301	0.001923289640137945	0.003231339469165559	0.5517105373799287	0.24472228542971589	0.9700657519424037	9670	4
cg18727782	14	89629341	2.2539483909578463e-4	2.510588096339892e-4	0.36930441888449855	3.8924472228565836	0.27331454106544945	9682	4
cg18727895	5	73939946	3.2541478718011205e-4	5.423382242274622e-4	0.5484916705427216	12.313267058832647	0.00211937609289425	5808	3
cg18727936	10	135051044	-0.0015179008044932983	9.96965174228052e-4	0.12787848955708436	1.9562850350939982	0.5815293015511438	9689	4
cg18727948	4	53233	-8.467784847151316e-4	6.734168064450877e-4	0.20859582749617736	8.478132326321973	0.03709767292424163	9703	4
cg18728025	4	121991645	0.0019568900660108077	0.0017880365398558766	0.27376416815030635	10.214353521435456	0.01682923571760754	9705	4
cg18728109	3	183639017	-7.570209467674088e-5	4.244824488024772e-4	0.8584561615416249	0.8310254021690084	0.8420326724295812	9701	4
cg18728264	11	118766491	-7.778705989572622e-4	6.190395772191725e-4	0.20890702067719852	1.7655026988925642	0.6224705504916797	9702	4
cg18728316	6	157241162	-7.081106486282627e-4	4.1441916151738e-4	0.08750983124967626	3.854579804579647	0.2776010944155125	9696	4
cg18728325	19	44598784	1.4259166700247698e-4	2.1405895758635577e-4	0.505326298037696	9.895420272588447	0.01947634284121504	9699	4
cg18728403	14	77388425	-2.761420556056518e-4	5.416396116159763e-4	0.6101732407479292	2.2169213727833506	0.33006664631186816	5805	3
cg18728493	3	48264021	-7.036807710711477e-4	3.9605220053213884e-4	0.07561144993924436	11.493915848888546	0.009334031375452701	9706	4
cg18728699	15	90931313	-1.1459798155363841e-5	1.3780717607109153e-4	0.9337257407948005	0.6221075098474991	0.8913532352970782	9705	4
cg18728753	12	116714066	5.074746718639905e-5	2.309042367337075e-4	0.8260447428112137	2.6515833339585284	0.44851800034949735	9705	4
cg18728780	14	62120470	-1.9278088603320753e-4	9.497456664980462e-4	0.8391494212754983	3.879088737598656	0.2748198382744245	9702	4
cg18728839	6	33217152	-1.6531115035229275e-4	1.0730535498072146e-4	0.12342206494194015	0.1427687756567126	0.9862518713848647	9512	4
cg18729001	12	45443808	-3.982975536780638e-4	0.0016368835075148938	0.8077522789272962	0.6771816063581629	0.8785574846679213	9699	4
cg18729086	10	101187440	-3.688729778230311e-4	4.176003743256286e-4	0.37706570940839973	2.2306435744508453	0.5259377905292808	9696	4
cg18729130	3	66434530	-1.5295067966981934e-4	1.6489162801866639e-4	0.3536238920658752	2.084640458100928	0.5550263477504496	9670	4
cg18729186	14	20795055	1.5753047971640046e-4	4.049293349534839e-4	0.6972524552308212	2.90175598218326	0.4070218124252075	9706	4
cg18729298	11	2555203	7.659303943962223e-4	7.068101182504123e-4	0.2785227677020375	0.5612607666732655	0.905240670098302	9676	4
cg18729308	4	171011257	-1.0619219403672437e-4	2.4149869235805607e-4	0.6601387484675642	5.789581573588593	0.12230858091170338	9693	4
cg18729350	6	166907748	-3.7890878167232145e-4	4.014484323503471e-4	0.3452441684400416	2.024616448382222	0.5673132213453731	9698	4
cg18729488	3	3221555	1.0937531675700772e-4	2.0424059877518195e-4	0.5922890070815927	1.9060898516359315	0.5921249816608548	9704	4
cg18729664	6	76203675	5.048031366373422e-4	0.001979497802258541	0.7987109267853238	8.144211271657408	0.0431234439414262	9702	4
cg18729704	10	105159484	0.0030118406926635264	0.001604426266602378	0.06048968802662653	0.8368672618336641	0.6580768040969867	5039	3
cg18729728	14	25327497	1.527409772070684e-5	5.632841810195228e-4	0.9783670945439811	0.5535710997252301	0.9069739328342243	9700	4
cg18729787	6	33246307	2.9464139802886724e-4	3.9096421378035946e-4	0.45107290366049957	2.0923689165067483	0.5534581255926089	9698	4
cg18729862	6	32862333	1.2579015594727097e-4	1.7194256679089966e-4	0.4644234928563284	7.390886404703904	0.060429332900198564	9660	4
cg18729886	14	61788339	-4.2700437435028035e-4	2.0313293094754292e-4	0.035545103165693176	0.5306439001167902	0.912109307679775	9670	4
cg18729896	6	31126345	-5.401163467285349e-5	9.980369940106527e-5	0.5883844285203746	4.695662358178802	0.19548766169358012	9664	4
cg18729973	21	43785785	-3.879477452853469e-4	5.492792715430769e-4	0.480010880100633	3.965052930009207	0.26526259328654533	9679	4
cg18730023	12	44199730	-2.5984808684904843e-4	2.753378850221023e-4	0.34530120773465345	3.287402598684082	0.3493998204875554	9704	4
cg18730174	11	122073211	7.960724488010228e-5	6.706464942810691e-4	0.9055112573913005	3.435665912973218	0.3292023900775436	9701	4
cg18730194	10	2357587	6.722615904619739e-4	0.0011271844110298228	0.5509028216790643	3.089978409592464	0.37795925639251804	9701	4
cg18730318	7	2129582	-6.611435355692382e-5	4.0966135326591204e-4	0.8717879575902129	3.1381754607359165	0.37080796188929915	9698	4
cg18730387	6	31633303	-2.1427371292718732e-4	2.024885280842356e-4	0.2899634777749159	1.5464427685705522	0.6715935796990755	9702	4
cg18730422	6	4135609	-2.64212908001603e-4	1.3965619010877932e-4	0.05850682313383833	1.607039838304693	0.6577946391069727	9702	4
cg18730437	15	64865841	-3.9805838130589665e-4	4.985432081789796e-4	0.4246134042067704	4.40512160593239	0.22091096495558685	9703	4
cg18730511	22	50435413	4.4932714509135697e-4	4.4595256329088096e-4	0.3136623146294454	0.9562440103713066	0.8118378984609211	9697	4
cg18730744	20	2444653	-6.636216154493968e-4	3.576678201107259e-4	0.06353723555180621	1.8797280776759149	0.5977407417665344	9699	4
cg18730746	3	51705912	-5.2896917180342386e-5	1.3640879940916321e-4	0.6981771494426499	4.2834134318412165	0.23244217799152633	9700	4
cg18730782	14	68066466	3.790283205869114e-4	4.4468061637329293e-4	0.394013876711218	1.5374149528214454	0.6736622870558551	9398	4
cg18730841	15	89456613	8.412174393371757e-5	1.247621886198913e-4	0.5001481154520503	3.604665070951712	0.30743896327437453	9703	4
cg18730862	5	611926	2.1906932620194817e-4	2.0890674330522905e-4	0.2943408436954257	2.248171792222825	0.5225224573305199	9696	4
cg18730865	5	34792020	4.581690233194698e-4	4.6863151899611004e-4	0.32823540378554444	1.2767632422660948	0.7346581301976353	9695	4
cg18730905	14	65452914	4.7610213473784e-4	0.0010681366753065758	0.6557912265334095	3.932536799666321	0.2688416893248587	9703	4
cg18730926	2	120396872	7.862858745992448e-4	8.005654725917117e-4	0.32601949809695807	1.9159622604940323	0.5900309062058524	9703	4
cg18731014	3	179041590	1.544667210568251e-4	2.003685393630793e-4	0.44075847363519055	7.876464343202037	0.048635015761062904	9673	4
cg18731024	5	2998264	-6.247980962095104e-4	7.485090756552733e-4	0.4038734214787657	1.2601360808019377	0.7386202075994368	9700	4
cg18731055	13	49108131	-6.152562168932547e-4	9.741351046649001e-4	0.5276533289957146	3.532582759560854	0.3165607688138715	9687	4
cg18731202	2	70734532	-0.0014089186864892423	0.0015017381932230258	0.34814577368740224	0.027799971049268145	0.8675799552424133	1335	2
cg18731327	3	147114352	2.3601966277636278e-4	5.114351992714788e-4	0.6444506949532137	3.295864972483308	0.34821857835504816	9706	4
cg18731398	3	123414733	0.0023347584274126805	0.0010705373042024647	0.029189181435326915	0.9179166222159412	0.8211021040823484	9667	4
cg18731460	14	95055453	4.176430224252373e-4	7.100538800623047e-4	0.5564081424799904	2.0771263498638497	0.5565541011074012	9702	4
cg18731519	1	9100328	-2.42581598524521e-4	5.372089816876054e-4	0.6515866478527677	1.4035071098841234	0.7047128514104374	9703	4
cg18731546	10	3023726	-1.6414109225637992e-4	6.586316890970073e-4	0.8031942470747635	2.47532077725583	0.47976768647363816	9698	4
cg18731680	22	19953712	7.505327153236886e-4	4.907184130156265e-4	0.12615118938699382	1.3578802613065624	0.7154368369171251	9701	4
cg18731761	2	168649566	7.227747739556537e-5	5.58809861932368e-4	0.8970871919237491	4.3821864990770045	0.22304280728330972	9703	4
cg18731789	11	64009083	-4.329835185360879e-5	1.874486754295022e-4	0.8173243019079189	6.1979547501916405	0.10236659073120709	9649	4
cg18731811	2	192106113	2.689787481290075e-4	5.08545838781344e-4	0.5968627437448585	1.7299312949365537	0.6303000139765437	9700	4
cg18731976	2	11485413	9.06845024006565e-5	2.1874601328267094e-4	0.6784601689083558	6.719087714662443	0.08141132377604103	9669	4
cg18732032	6	10419867	1.7893582094319208e-4	6.38503845005024e-4	0.7792915737024978	3.602045125241418	0.30776637730244455	9695	4
cg18732042	10	62023637	-1.6762817853932643e-4	6.095932064363281e-4	0.78332878251464	12.17246901764703	0.006815111822264313	9694	4
cg18732064	14	23356059	3.976816100774156e-7	3.2822982725402063e-4	0.9990332873102398	1.8063905873383495	0.6135452607236205	9700	4
cg18732172	11	504301	6.319961643099272e-4	6.06013921875275e-4	0.2970066516369617	4.753117368739873	0.1907937970937459	9702	4
cg18732527	19	11669878	-2.3931990810900346e-4	2.12177016695987e-4	0.25935130302659015	4.3525960898700236	0.22582128589925587	9693	4
cg18732541	19	7741602	6.090060466136172e-4	2.542937704396437e-4	0.016625273916619537	6.169402762403231	0.10365307207554547	9704	4
cg18732546	14	105309812	-5.400165287371627e-4	3.373345541487638e-4	0.1094137531944964	2.2038600739793504	0.5311884572696809	9699	4
cg18732587	10	105127670	-6.237064242428902e-5	2.0304593346622275e-4	0.7587101440708102	1.115563481394719	0.7733183879410342	9675	4
cg18732651	11	41557290	6.246545538104811e-4	8.559227165031477e-4	0.4655109050603388	7.605204753822508	0.05491602553764634	9701	4
cg18732855	17	78939106	-1.0392601742832951e-4	1.9147292286162223e-4	0.5872872393739316	2.9170012072475036	0.4045997758599515	9685	4
cg18733230	7	4763182	1.9633128800864406e-6	2.9694606821828955e-4	0.9947246796987154	4.332524270683881	0.22772409688202438	9610	4
cg18733255	17	39942970	-8.608916864255508e-5	4.050910772995824e-4	0.8317028920800749	3.3381040164560014	0.34237438863275466	9699	4
cg18733315	11	102669354	2.2296514376813565e-4	4.1845157412380494e-4	0.5941486318257377	2.888090928968553	0.40920311270378285	9668	4
cg18733433	3	108837086	-0.001529994790490884	9.177897758913667e-4	0.09550590491488836	2.226092917054073	0.5268271834349726	9698	4
cg18733486	5	31532181	1.6745955734023967e-4	1.601559417894854e-4	0.29574429401268076	4.691661389975107	0.19581849968717094	9701	4
cg18733548	17	77766817	9.140806547846793e-4	0.0010574352663655629	0.38735073843620593	5.234201184145043	0.1554294123832472	9706	4
cg18733567	4	1614142	-9.874798374998955e-4	6.540790280832989e-4	0.13111346230424656	1.5680150819466847	0.6666637310530191	9567	4
cg18733690	10	112896872	-3.890786758941597e-4	5.967744094292664e-4	0.5144208887396582	8.594757819756488	0.03519342776666226	9697	4
cg18733757	10	114134878	3.4991035246422175e-4	3.043938295105267e-4	0.250336808325196	3.145064717839172	0.36979529825820173	9704	4
cg18733794	22	19554560	-1.8933722870092274e-4	4.773476257318785e-4	0.6916297585161661	2.665363682482072	0.4461454997018394	9700	4
cg18733798	14	103469879	4.341563976929764e-4	8.826737160904631e-4	0.6228147099385424	2.2004746398581623	0.5318548880102731	9705	4
cg18733820	17	65362741	2.902429746568045e-4	1.49340863096415e-4	0.051956577812279164	2.014135959325824	0.569477923470906	9695	4
cg18733925	7	73602823	4.866414898481162e-4	6.781463018419136e-4	0.4730005892312548	1.2191306626320153	0.7484197400959992	9690	4
cg18733967	17	76437211	2.778164039554042e-4	3.4808064583048784e-4	0.4247903893561115	5.441300859926418	0.1421919348270119	9696	4
cg18733974	22	45404330	4.158515275640939e-4	3.066527053677716e-4	0.17506756678935317	1.0316488327155828	0.7935944951715355	9704	4
cg18734304	3	138665816	-1.9041853909870226e-4	3.1958658753930016e-4	0.55129034164683	0.6360778880271464	0.888125739748985	9703	4
cg18734330	14	95876455	2.753342588086357e-4	4.4346628436744956e-4	0.5346861305346188	2.417657915378736	0.4903560719443727	9703	4
cg18734428	15	84322277	-2.47210119441801e-4	0.0011243513659871575	0.8259731044869306	3.6272913563888736	0.3046242290390107	9699	4
cg18734433	7	150086169	8.037233962230464e-5	4.676750382751744e-4	0.8635514477475503	9.839908013718095	0.0199771621609786	9692	4
cg18734472	11	67326225	2.4942318523714206e-4	5.463191809132883e-4	0.6479929939343149	3.279897897231646	0.3504502971698214	9701	4
cg18734591	7	158657749	-1.718627237844111e-4	5.559816427012963e-4	0.7572334222234469	3.9908807730246547	0.26245052691281745	9669	4
cg18734706	15	69306637	-9.412463914400586e-4	7.149013185405173e-4	0.18796930702230275	3.37283983012128	0.18518130346838502	5807	3
cg18734829	6	32036709	1.5554158651499297e-4	4.284888604745113e-4	0.716604657407993	2.369121934118473	0.49940844579936206	9685	4
cg18734842	2	75787193	1.7528160522214457e-4	3.648814777642185e-4	0.6309575228832396	9.1100772607303	0.027862590544359966	9690	4
cg18734877	8	27297419	-5.240806035536857e-4	7.07411167233692e-4	0.4587886462685631	1.7208908181755513	0.632299319909867	9697	4
cg18735015	10	105428506	-0.001128683143885906	0.0020596068897752173	0.5836857124682759	3.025316977720232	0.38773824328313794	9706	4
cg18735089	7	98738998	-6.722605201023017e-4	6.054958490117874e-4	0.2668850843137743	5.344355068813369	0.14825001311366856	9700	4
cg18735114	15	37110774	-3.3977991260831787e-4	5.414957928263602e-4	0.5303420614381393	2.981821293936809	0.3944364755804801	9704	4
cg18735136	19	4217682	-2.644271996968707e-4	2.3755557355392446e-4	0.2656580887922345	3.011600150006036	0.3898401169228273	9703	4
cg18735146	13	21140606	4.730923123312069e-4	0.0012355968228561075	0.7018045399263666	8.652443357400971	0.0342871911364919	9705	4
cg18735214	6	43276756	-2.197435561361203e-4	2.8652235023704726e-4	0.4431211226695264	10.50217229403726	0.014746168460830418	9706	4
cg18735402	19	46181330	7.613621125945063e-4	6.40458074548749e-4	0.23452725642008862	3.7433902923514477	0.2905398100724255	9701	4
cg18735451	7	28905872	-1.7417589052192147e-4	5.460674798510978e-4	0.7497537800860921	1.803597406284486	0.61415241289608	9693	4
cg18735473	18	35015946	-8.328275773217579e-4	0.0013150395820326426	0.526531293981553	0.6263614606245048	0.8903718823793557	9703	4
cg18735519	5	54529624	1.5769095359033684e-4	1.9238672972207818e-4	0.4124121916690615	1.927596539998655	0.5875694504110152	9695	4
cg18735601	2	17721764	1.0878788323722976e-5	2.760711018918038e-4	0.9685668970777416	0.041957531317298374	0.9977427811006624	9685	4
cg18735609	5	2763416	4.7667560250412024e-4	7.591835514141655e-4	0.5300830419161522	0.8219050001223807	0.8442207897897815	9706	4
cg18735615	5	177557918	2.013425722514211e-4	1.9700762950490994e-4	0.306779038778888	1.7688774055572267	0.6217308647338561	9606	4
cg18735641	6	31022278	3.628462394137254e-4	3.696830460807773e-4	0.32634312828132556	3.2249446195127085	0.3582263057115372	9703	4
cg18735775	13	110982652	2.3082247527182794e-4	5.039898675166436e-4	0.6469594035194934	2.951564315526814	0.39915345120484996	9703	4
cg18735798	3	194392871	-3.295122776563205e-4	2.6511793130606134e-4	0.2139085769043559	4.003794445357129	0.26105468980414026	9665	4
cg18735810	5	50260204	4.357849705936205e-5	4.4638946471539203e-4	0.9222305603927192	0.7092297424157574	0.8710309032168393	9704	4
cg18735956	6	34113908	1.5512815191826335e-4	0.001004119727891032	0.8772220643973533	1.125918600087946	0.7708212002051005	9677	4
cg18736063	20	21378560	3.0121646448053946e-4	7.867879897151218e-4	0.7018359973977375	0.19283919198332278	0.9787369343514353	9701	4
cg18736101	10	126043549	-5.633936583009157e-4	0.0012834367389083382	0.6606813359144862	1.8681742360265936	0.6002129899955082	9704	4
cg18736105	6	164061538	8.42552663963342e-4	5.240782778548745e-4	0.10790423648745848	2.3845667487612205	0.496513983308061	9703	4
cg18736141	17	6945510	0.0012572369140932166	6.975785855213457e-4	0.07150024071020385	1.6636220555998102	0.6450514946676591	9703	4
cg18736168	19	4482801	-1.6380966594425905e-4	4.4115425494911924e-4	0.7103987508427931	4.412220828279429	0.22025490425708044	9705	4
cg18736183	5	126987974	3.9341770472275847e-4	5.963671240099399e-4	0.5094524874598112	1.674593690675091	0.6425968922934611	9702	4
cg18736186	15	49462118	-8.850691182108474e-4	5.362901432534037e-4	0.09887034967475054	2.7225138962689868	0.4364148423170937	9703	4
cg18736431	2	240253264	0.0010559657993830537	6.041072489114316e-4	0.08046794631084676	3.7385235140136923	0.29111831166227503	9706	4
cg18736448	8	134087171	4.251972435093832e-6	1.320804373590255e-4	0.9743187005027917	0.7312620832778858	0.8658273073433629	9703	4
cg18736676	6	109053447	8.479030274324557e-5	2.1692038153079722e-4	0.6958843567272239	0.9280831656293954	0.8186459464478668	9670	4
cg18736711	8	1615950	5.035499170424545e-4	5.530732083710261e-4	0.3625810315037356	2.0003806071839434	0.5723277117815115	9704	4
cg18736775	8	18248649	8.738359212410862e-4	0.0011231430389141042	0.4365529323129564	0.9315998723407476	0.817796104754706	9671	4
cg18736800	6	24914284	3.702269548456097e-4	6.630716532487587e-4	0.5766044845649553	1.3895866820102203	0.7079774762340469	9698	4
cg18736831	11	66036005	-1.0656013857249164e-4	1.7664144653679713e-4	0.5463379241181601	1.4974340668993218	0.6828626728780597	9680	4
cg18736835	2	174719603	3.820483140524145e-4	4.1757137260492016e-4	0.3602287088485678	1.674359379503108	0.6426492565130455	9702	4
cg18737081	10	80999807	-0.003078842721342782	0.0022852399711375962	0.17789223867454265	1.1198538879965818	0.7722835666839811	9704	4
cg18737136	2	224866441	3.1656683773076866e-4	4.6332043669852703e-4	0.49444458841914074	10.217305815352915	0.006044219563742515	5800	3
cg18737257	3	71393291	-4.025517007498037e-4	4.668052959299848e-4	0.38849240784185	0.710748067705876	0.7009112296454629	5803	3
cg18737473	13	113741605	2.5735893471664297e-4	4.5036043681035364e-4	0.5676939473723741	2.5732131536493936	0.46220499108380225	9702	4
cg18737534	17	1800702	4.871653009521628e-4	5.107150647395005e-4	0.3401400119464685	8.861944239379522	0.031183857014593783	9703	4
cg18737667	14	74551505	7.895138663261084e-5	2.066606758666424e-4	0.7024362102041948	1.3652060176935694	0.7137105115177936	9698	4
cg18737789	11	40613630	6.291547066684062e-5	6.001581269519745e-4	0.916509522327937	0.4441635556095762	0.9309755634565168	9703	4
cg18737844	2	162285454	-3.444860114896366e-4	0.0010958395140435795	0.7532490867101178	2.5649507066223305	0.46366729855838135	9531	4
cg18737941	6	163543917	9.094035085414106e-4	0.0015742827515655602	0.5634922596055076	0.2789552189325611	0.9639365917979857	9704	4
cg18738190	10	73740291	-6.380584504974521e-4	0.0010329679768364397	0.5367768578353633	3.5119333806955657	0.3192176962970605	9705	4
cg18738220	4	115077178	-0.0013599598790987228	8.484575267766025e-4	0.10896524178984877	1.9720162519079016	0.5782351044880925	9704	4
cg18738311	7	64254934	3.616170325481658e-4	3.2379589184306916e-4	0.264077497152727	0.11408962466444497	0.9900945999396313	9697	4
cg18738548	6	158399147	2.4616275318337224e-4	4.625316656246436e-4	0.5945823912248305	2.1862489143244432	0.5346619826745523	9643	4
cg18738553	7	12250721	-8.473646834640927e-6	1.9647690278937817e-4	0.9655995359188951	0.30203781777180594	0.8598314400508942	5734	3
cg18738581	3	9944183	1.7054889999529787e-4	7.210534260883066e-4	0.8130234397781899	2.3774446360696624	0.49784710655977293	9698	4
cg18738647	10	8096158	5.89443326899319e-4	3.055457792897692e-4	0.05371237052306876	4.8097779555511275	0.18626794368986493	9701	4
cg18738804	8	86842690	9.598496017321805e-4	0.0013474360234387976	0.47624643798287714	1.9244883118141556	0.5882263834018482	9701	4
cg18738857	19	3606974	-1.8755623650809397e-4	4.272065845646478e-4	0.6606402573009786	6.61031217385245	0.08541212220822714	9701	4
cg18738906	12	6483739	8.949148613706634e-4	4.92641705932966e-4	0.06928400151675193	5.920725303985492	0.11553145926548641	9687	4
cg18738955	11	45950405	5.046068359106769e-5	5.433743584907108e-4	0.9260104843105665	2.6077975497209143	0.4561241753080224	9700	4
cg18738985	10	79264178	-8.306945422043519e-4	5.568755595354586e-4	0.13577626904102041	4.208406364183525	0.2398215953106179	9697	4
cg18739089	2	7998290	0.0028177431670951924	9.276559850526027e-4	0.002385595476024056	2.696922610388878	0.4407505178396709	9701	4
cg18739142	19	46094912	-3.258665124545561e-4	4.887583514843066e-4	0.5049489825695848	3.8025108142615944	0.28359421599231893	9692	4
cg18739166	3	3866752	-1.4701634142036746e-4	5.105095153248661e-4	0.7733623312380083	3.8724050973930604	0.27557578844336034	9703	4
cg18739367	8	38330740	0.0011136261520641936	4.723984568246469e-4	0.01840403768569431	2.802392424763702	0.42310623275568876	9702	4
cg18739392	5	138756226	-4.0509067702282467e-4	7.920908933908436e-4	0.6090573890045954	0.5501626119157579	0.907740503667791	9698	4
cg18739405	11	93394616	1.1732700209123137e-4	2.018277757077512e-4	0.5610232027046287	4.66897831786053	0.1977040250991145	9697	4
cg18739537	6	44232189	-2.929100235348439e-4	1.983247471047253e-4	0.13969676132408826	3.7104856072809485	0.29447124878151276	9611	4
cg18739577	12	96429508	-2.544184170422916e-4	2.1616979999118126e-4	0.23922031818381248	3.1064109018692356	0.3755079153467158	9699	4
cg18739675	2	43041125	5.947100479363078e-4	4.442605535530907e-4	0.18068415832897894	1.642245501849512	0.6498493183538149	9702	4
cg18739694	10	23112840	-7.492357228388201e-4	0.0010915927557991329	0.4924802776502532	1.802685561903234	0.614350701837763	9518	4
cg18739791	5	134169007	0.0024102632871914687	0.0010020959275018279	0.01616263883164441	0.18025373388657645	0.9807122522128515	9490	4
cg18739808	2	62257530	-8.383846235479629e-4	5.220567548353992e-4	0.1082901248293969	4.798051447282043	0.1871963112074779	9696	4
cg18739821	17	14212399	0.001213020226341779	7.135570608189364e-4	0.08913798434210295	0.9860128718786497	0.8046363768601643	9676	4
cg18739865	5	50684720	5.177372367544155e-4	0.0010699995920038455	0.6284804313475454	0.04515518006745464	0.8317189416153109	4900	2
cg18739887	10	109675284	-3.8820028041154945e-4	0.0022188224742968224	0.8611127992541947	2.122881910493091	0.3459569425218777	5807	3
cg18739944	3	168004541	6.359563381333397e-4	5.457953306496552e-4	0.24394129412716636	1.5609333965916194	0.6682799845605626	9705	4
cg18739950	15	95870440	-8.273233482023814e-5	0.001664847884055361	0.9603665326828217	0.24254586649142404	0.9704451687754497	9660	4
cg18740152	19	9879674	-3.0876942725316905e-5	1.9791627577652238e-4	0.8760250411399653	1.1789609152185978	0.7580546489699087	9697	4
cg18740175	20	50110833	-0.001906200445336015	6.792954099033031e-4	0.005013834774795115	2.1685366258889243	0.5381722332055384	9705	4
cg18740188	2	99918767	6.041706874830964e-5	5.603230611974146e-4	0.9141341791354581	2.702744493638353	0.4397610978855479	9705	4
cg18740289	6	2437142	1.600050441271778e-4	3.8361000209994044e-4	0.6766027629193472	1.3460632579814178	0.7182250351505899	9643	4
cg18740359	19	56393163	7.762900106156087e-4	0.0012640509756019953	0.5391302695954873	5.68747150951226	0.12784594273392905	9685	4
cg18740509	5	176943423	-1.7604077352916062e-4	5.530067626297287e-4	0.7502317078193278	1.167103461577382	0.7609045832944838	9705	4
cg18740583	19	43202312	5.351989231813033e-4	0.002417401150651488	0.824785402045273	7.744091634924384	0.051607496979738814	9705	4
cg18740711	5	115421035	1.4104178153753177e-4	1.4995089040195953e-4	0.3469168083776437	10.199841015539334	0.01694160855547457	9705	4
cg18740718	2	24346220	-2.0121942738267004e-4	1.674671845023381e-4	0.22953970152360834	1.1257460292180768	0.7708628049657571	9673	4
cg18740769	5	86564730	3.75354043266831e-4	2.0374312499475743e-4	0.06543265453189721	2.1968637736784427	0.5325663741555438	9671	4
cg18740800	11	27914934	-4.0894020591782614e-4	0.00090718873421279675	0.6521499698949895	3.3987580780585542	0.33413218062438094	9698	4
cg18740810	4	186350505	-0.0019481672251597739	9.741414223134832e-4	0.04551308164044539	2.205746472956049	0.5308173823594982	9665	4
cg18740839	19	35417443	-0.0022621356104729237	0.002460615722493858	0.35791921704756713	0.07949221823887878	0.9610334057982056	5160	3
cg18740861	10	134998487	2.038799921796273e-4	5.211191709301177e-4	0.6956236342152042	1.126274660333507	0.7707353596326678	9704	4
cg18740893	3	136538934	2.1857295060698578e-4	3.580512137860832e-4	0.541562669285631	9.521200754272211	0.02310688630106871	9691	4
cg18741044	3	117507563	6.029884084674262e-4	7.804273511042326e-4	0.43973620825476234	6.271029224697759	0.09914337514571125	9702	4
cg18741166	15	65708918	-5.702559847676803e-4	4.438475458626072e-4	0.1988616643167263	3.32255062106072	0.3445163305414327	9699	4
cg18741175	3	54067944	3.006325429818909e-4	0.0012056192496613086	0.8030827552199804	3.2700862789329177	0.3518278252826674	9703	4
cg18741277	19	10420441	-7.746805417683255e-4	5.440699469037019e-4	0.15448641369651	5.557494786932825	0.135239949546312	9668	4
cg18741321	7	76883565	1.6045732812388562e-4	4.427020207193251e-4	0.7170158137245353	0.694698328159058	0.8744502419176299	9704	4
cg18741372	19	45906156	9.579741279091476e-5	0.001390693036332643	0.9450814314523615	1.6745939999134254	0.6425968231860373	9704	4
cg18741439	8	19310134	6.171496669047772e-4	6.605446123911806e-4	0.35014695061364826	2.4193715268442686	0.49003880633834934	9698	4
cg18741453	10	6472778	-2.3925903541892243e-4	4.4926415460279595e-4	0.594339866281532	1.0831236931839412	0.7811495738302827	9701	4
cg18741586	3	52868999	2.359519373692611e-4	4.086469248530055e-4	0.5636705914862754	4.068304890812074	0.2541822704961708	9706	4
cg18741908	3	169756818	1.209754671725828e-4	5.317662078850674e-4	0.8200369359533375	0.9498877442902747	0.8133750531262229	9705	4
cg18741958	3	124913784	-0.0025074428549144243	9.804109239559733e-4	0.010541459875436652	0.7638473949021772	0.8580932506738345	9696	4
cg18741962	5	64920682	-1.0188198972963613e-4	1.6564024961318897e-4	0.5385019492349694	1.06193912251472	0.7862691497235007	9705	4
cg18742203	19	17416661	1.2309984001562788e-4	1.6704909900253464e-4	0.4611782165435351	1.4143174797487896	0.7021820929771679	9704	4
cg18742433	10	69622412	7.19430405282153e-4	4.539359466467835e-4	0.11299540257675265	12.800277418043482	0.005089040527644871	9670	4
cg18742438	15	99641058	2.358310640238142e-4	2.456280513031339e-4	0.3369975703196496	1.6766654109856418	0.6421340086332048	9701	4
cg18742464	6	45895069	9.101320811438462e-4	6.223505283523038e-4	0.14362869494195854	2.0726697902723563	0.5574616076370146	9684	4
cg18742785	15	100270048	1.3633519488477535e-4	6.301473847659809e-4	0.8287114640125368	3.1403387750544156	0.37048971650160506	9705	4
cg18742855	2	26800399	0.0013227148257428008	9.962276181504513e-4	0.18426946530140673	5.706446169071454	0.12679922950690867	9699	4
cg18742893	3	112931202	4.266647397864966e-5	2.598642769699715e-4	0.8695835168793911	2.4890885202021056	0.4772662599910935	9706	4
cg18742986	18	47866749	-3.660835248829796e-4	6.312220288676286e-4	0.5619415956882885	3.639452006471039	0.3031209299807267	9697	4
cg18743034	11	124539453	-0.0012189794955396905	0.0010354681185927544	0.23910550484181967	4.035419358388047	0.25766479171534645	9586	4
cg18743068	10	94831650	-1.4856582989140055e-5	2.162444352845899e-4	0.9452262453441294	8.236093046368019	0.041376235265802065	9659	4
cg18743287	19	55575837	8.297830405470177e-4	0.001578785289975449	0.5991778249769444	4.135923380675919	0.24715598153242888	9701	4
cg18743305	3	108115132	4.1145616356218884e-4	8.148158838453495e-4	0.6135811253229583	1.3586188495457283	0.7152627115305787	9675	4
cg18743464	2	131089942	0.0026975242568299017	0.0016950873380229354	0.11152459088659415	0.5711993117807519	0.9029927984188209	9677	4
cg18743730	17	58226981	0.0015477231413567904	0.0012096994319248334	0.20074643238832382	0.7610003810409681	0.8587706418398033	9705	4
cg18743793	7	50464661	6.34658775641127e-4	7.578824890052516e-4	0.4023618497088333	7.451805990468333	0.058809778793073544	9690	4
cg18743959	3	98623320	5.156782845254341e-4	6.485774158611628e-4	0.4265603737086821	0.48990728270631867	0.9211030766083853	9697	4
cg18744021	19	56739788	3.341850814336662e-5	2.3186289568808506e-4	0.8853974442970186	0.19945401575952185	0.9776773901442444	9588	4
cg18744118	10	99469568	-2.0983629265256925e-4	5.29386829588671e-4	0.691827586724171	2.8277807841709546	0.4189471001158306	9701	4
cg18744234	6	35422526	5.781565286699878e-4	5.849340983376936e-4	0.32295037168409024	5.376857128379041	0.14619227594959283	9704	4
cg18744273	13	112632730	-1.9493221609301906e-4	8.367113622478047e-4	0.8157813881595345	0.36723290671421505	0.9469250392048179	9705	4
cg18744355	2	1906949	-4.492850961549098e-4	5.645566963921739e-4	0.4261370915394024	6.007953058490722	0.11122393196871344	9521	4
cg18744360	7	1912602	7.586857024653212e-4	4.5663788592414185e-4	0.09662104310910487	9.298316556319513	0.025576618535212026	9703	4
cg18744482	6	31920110	8.017975561600776e-5	4.3910163550364505e-4	0.8551122471603625	0.25980362647969535	0.9674021135836851	9698	4
cg18744668	8	99962347	3.6570739735968205e-4	0.001392011212986589	0.792767390754491	0.48510106981170775	0.9221522355578823	9691	4
cg18744777	4	41646567	-1.905863925186271e-4	5.986224046435132e-4	0.7502005192715191	0.430412449866219	0.9338907614373329	9706	4
cg18744792	10	126688687	-4.594132720458024e-4	4.6232444359499647e-4	0.3203673917458305	4.408524653574701	0.22059625430042729	9703	4
cg18745035	2	167207324	-0.003183	0.0018670000000000002	0.08821790224079867	0	NA	1088	1
cg18745131	7	1269963	-2.952819820312862e-4	3.2269980784416257e-4	0.360172665177681	2.449984861990131	0.4843977831617002	9688	4
cg18745176	2	65092221	1.225331654271243e-4	2.8131862539310863e-4	0.6631507742156788	3.4564130066188246	0.3264593626613434	9705	4
cg18745184	19	49991852	-1.8882473344574276e-4	1.3814873001670577e-4	0.17168108259384557	6.827849680311213	0.0775919761890844	9703	4
cg18745217	4	56215882	1.8491675314271097e-5	5.266357459704607e-4	0.9719897649648108	0.3335643233490614	0.9535971318523764	9700	4
cg18745239	10	44064597	1.1266759292558719e-4	4.833247643138695e-4	0.8156763801278715	5.572335547252357	0.06165704550227391	5798	3
cg18745279	15	93580022	-3.691975733944463e-4	6.477179715885388e-4	0.5686794472409857	2.6203833657756705	0.4539272803870185	9704	4
cg18745317	5	81063103	1.8344429830655673e-5	3.3108893586106654e-4	0.955814736153808	6.938342577023819	0.07388918667888479	9671	4
cg18745406	8	134309938	1.2784909021952882e-4	1.5426783764492554e-4	0.4072472814018259	3.085236630196518	0.3786691561488604	9700	4
cg18745416	6	152011399	2.2483460655364066e-4	0.0018336683916916768	0.9024122536159811	5.509017229350587	0.1381002808865993	9575	4
cg18745465	2	220041609	-6.704112694661385e-6	2.0871442257602702e-4	0.9743755689770827	1.042754407684095	0.7909081847276828	9679	4
cg18745507	19	10415557	-0.0010293984127454049	7.0010454134236e-4	0.14146710157109743	3.5285265698596064	0.3170811236746467	9705	4
cg18745566	19	1725696	3.2754449658230623e-4	4.3027892889923404e-4	0.44651516746620945	2.0070568418196926	0.5709433232491522	9705	4
cg18745629	3	57163527	5.0609474776373424e-5	4.4981073266034014e-4	0.9104168040238102	3.9564502300762476	0.26620528026759427	9703	4
cg18745670	11	64677356	-1.907881079480625e-5	1.333975830874166e-4	0.8862726780469911	0.4002487481124054	0.9401911045034069	9561	4
cg18745752	10	114822234	7.939969274831735e-4	6.441147103347316e-4	0.21768961007650595	2.21170581652049	0.5296463723170979	9695	4
cg18745782	19	13985408	1.2485619735483076e-4	5.224533996817988e-4	0.8111206697951305	0.7346401864169481	0.8650275431066435	9704	4
cg18745841	19	1818744	2.492219885126195e-4	3.909639311778163e-4	0.5238283865422764	1.3172134154636446	0.7250496956740996	9705	4
cg18745913	6	147524841	-1.0244923908046275e-4	1.7058520990080898e-4	0.5481229892647214	2.065768329795107	0.5588690449261886	9669	4
cg18745965	10	4713702	4.065742748458948e-4	0.001024454175224845	0.6914639423781559	1.7971922784683463	0.6155461180178479	9572	4
cg18746040	22	46731659	2.236754941340158e-4	1.262087180173376e-4	0.07635031466679693	5.127765129384099	0.16267708022958824	9647	4
cg18746334	3	115553845	-0.001596283430031278	7.825229308992653e-4	0.041358389512274316	1.4137816243139185	0.7023074454945266	9665	4
cg18746336	3	128216122	0.0010472717263890058	0.0012244580664777338	0.3923883681636859	2.916255678913482	0.40471793762073494	9705	4
cg18746357	11	65429465	-0.0013507189296029971	0.0013567930211438469	0.3194818666345066	4.219876860086257	0.2386793539606807	9705	4
cg18746364	3	196669422	-5.551970352836625e-5	1.830233242586488e-4	0.7616249021339069	1.3135337990734441	0.7259218781477664	9682	4
cg18746382	4	737385	-2.2228032630315864e-4	8.755001132047896e-4	0.7995808912845296	1.0385129508558784	0.5949627529809789	5809	3
cg18746504	6	30874989	6.78736893179442e-4	8.898012127750915e-4	0.4455850085087562	3.05288172599037	0.38354350075288013	9699	4
cg18746719	11	100092054	-3.9610526786388364e-4	7.425096130821339e-4	0.5937095172786073	1.480713176488016	0.6867288194833939	9700	4
cg18746774	22	39352197	3.41667640486247e-4	0.0010190933723339772	0.7374242304079228	0.3543812743117305	0.9494963140052161	9703	4
cg18746826	8	27834241	8.252590797880235e-4	0.001422533055443389	0.5618245944899014	2.9905688744907057	0.39308155713115606	9704	4
cg18746831	5	5025803	1.5818522727955523e-4	3.4888818508675506e-4	0.6502621310803371	3.891275413216518	0.2734462874984609	9690	4
cg18747039	13	100650031	-3.1201928172231813e-4	4.7896715521670636e-4	0.5147612596710979	4.464418687549352	0.21548610207318766	9692	4
cg18747104	7	100167717	2.2227427830764804e-4	2.6707505129655145e-4	0.40526559236994536	1.1531508743007535	0.7642611702822557	9671	4
cg18747197	6	158110124	-1.4329793402396537e-4	8.212031546217375e-4	0.8614744603629375	3.852286677060861	0.14570906679250262	5809	3
cg18747265	6	57306409	-1.6646515265104e-5	0.0011709493536862304	0.9886574512324195	0.024190407362689507	0.9879776492751043	5697	3
cg18747283	15	100664651	-9.113778229550189e-5	9.132723602092233e-4	0.9205090187438303	2.4567255082732125	0.4831625398470482	9696	4
cg18747378	6	31239247	-0.001061446472767065	6.04336605444465e-4	0.0790230526045811	0.8594891608817533	0.6506752686906339	5121	3
cg18747408	10	130841097	-6.059516118593472e-4	3.8475587246306986e-4	0.11527977569186462	1.7087227067794521	0.6349962826100959	9699	4
cg18747420	17	61699475	-1.4391878322510593e-4	1.6588644325294513e-4	0.38562752520459753	2.7761414354542246	0.42744253597648707	9704	4
cg18747742	6	19180751	-4.066024592634197e-4	6.29101355957371e-4	0.5180704183435316	1.02549245016036	0.7950838601101381	9632	4
cg18748064	13	113423268	-4.26719487211172e-4	8.824860742226082e-4	0.6287106191475629	0.3953509902696123	0.9412011883494776	9699	4
cg18748085	5	22372872	-3.482010968971112e-4	6.891171651956285e-4	0.6133581365242938	10.593269468038542	0.014141362750325785	9703	4
cg18748134	13	97469575	8.505059513462753e-4	7.628650495840434e-4	0.26490018260655657	1.936883880033072	0.379674132576224	5806	3
cg18748332	12	54020076	1.5508772733609244e-4	1.351801589006493e-4	0.25127131282526644	0.4231312762385365	0.9354237355079739	9704	4
cg18748374	17	27482619	-5.177273220846525e-4	5.240068663761329e-4	0.3231446683589101	3.7147274735753326	0.29396177215038066	9705	4
cg18748499	17	38517641	-3.0018625454151632e-5	0.0010764808528924375	0.9777531631037104	2.5923345471996293	0.45883498483704843	9698	4
cg18748525	6	36409367	3.3489126709953615e-4	2.9861353500670185e-4	0.26208052294256906	6.285695803812546	0.09850828755044162	9703	4
cg18748575	20	400950	6.371254885463596e-4	5.000657067946415e-4	0.20263380933675373	0.3734715471325589	0.9456664486221681	9706	4
cg18748617	8	24352082	3.434001029087779e-4	5.28523647917973e-4	0.5158636677568156	0.24772747438347947	0.9695397591434138	9704	4
cg18748686	19	8009095	-2.2822506373031527e-4	2.1382677221023504e-4	0.2858200275363978	0.34456101293539476	0.8417430256867562	5800	3
cg18748888	17	76102450	-2.9581020489346334e-4	3.1487708827458407e-4	0.3475015052551377	0.23587046214908566	0.9716008212188978	9583	4
cg18749015	6	45631363	-6.875528074289001e-4	7.238793247425694e-4	0.34220530329359683	10.82811147324933	0.012692596210748253	9693	4
cg18749097	21	44004595	-9.692284153916745e-4	5.750826231624819e-4	0.09191673358544564	2.687235330954268	0.442400876439608	9701	4
cg18749273	15	68569993	-1.917945159462668e-4	2.0662707945575943e-4	0.35329565001134366	3.0776490777903924	0.37980747015255634	9706	4
cg18749309	11	61434800	6.379730555836885e-4	4.389358990167594e-4	0.14609779492111227	0.7428468909449303	0.863082592792324	9696	4
cg18749404	17	76975944	-2.49279771113469e-5	6.151968145324171e-4	0.96767830042788	3.064978978736269	0.38171479645004297	9703	4
cg18749411	15	25973970	9.734534535075411e-4	4.4897133195946946e-4	0.030144521112712697	0.8657291943447553	0.8336892590359087	9706	4
cg18749555	6	32097853	-3.221006429989462e-4	1.922422158723781e-4	0.09383738427653228	3.000379386731834	0.3915666859982136	9670	4
cg18749563	17	77924371	-3.3404789961601316e-4	2.3041017863848244e-4	0.14711524064971832	0.5344235936332955	0.9112661640194294	9608	4
cg18749617	15	102028637	8.834746328709354e-4	0.0010664857571538041	0.407445157611018	5.893767744991031	0.1168946071493933	9700	4
cg18749629	8	144566769	-2.4907206278996262e-5	4.2557087564502313e-4	0.9533291940315409	3.4597498041295154	0.3260200793485948	9702	4
cg18749990	3	35678023	1.8394013994342458e-4	8.69703073160156e-4	0.8324989803272005	2.500867617958688	0.47513430575552007	9617	4
cg18750049	11	103553381	1.4673857333172405e-4	2.3677198574526196e-4	0.5354247968047785	0.9209412840133616	0.8203714792704161	9705	4
cg18750086	7	140774161	2.2904681850877226e-5	1.3178680791723656e-4	0.8620218414846094	1.3179556479226782	0.724873810430758	9647	4
cg18750087	10	43522143	-0.0010870568912977397	0.0011400986226338503	0.34034885421496386	0.29953750380179744	0.960115439888004	9700	4
cg18750167	6	30449172	1.2658636506357175e-4	2.854728764387484e-4	0.657456950911987	2.5628008955748527	0.46404838218789013	9678	4
cg18750407	12	49463988	4.81499393168239e-5	1.4201942529651278e-4	0.7345813297547588	1.8554077734761918	0.6029524379752959	9706	4
cg18750433	15	91643036	2.4317850033803636e-4	2.2675015653503082e-4	0.28351737636298235	0.5187075819714431	0.9147626293282706	9691	4
cg18750738	5	72595322	-6.398419801489332e-4	3.1351596212177846e-4	0.04126481011174766	1.4632494691508553	0.6907779320046399	9705	4
cg18750756	17	4337231	1.1647803257082876e-4	1.4667091135396756e-4	0.4271107781929722	4.212576118691209	0.23940578963067669	9706	4
cg18750819	2	217342965	-4.696428146500552e-4	4.4568820798406884e-4	0.29199855636684646	2.033463338757311	0.5654903941095485	9698	4
cg18750937	12	67662516	-1.651002500189044e-4	3.679729624019593e-4	0.6536661586621453	4.188840352874843	0.2417815550726174	9706	4
cg18750960	2	177016417	-8.130667111270862e-4	6.120639208588416e-4	0.18404546073785014	0.6565483768442685	0.8833734146022607	9700	4
cg18751133	6	99842351	0.0015239753414266464	0.001298032005872532	0.24036856093444384	3.4233562154634387	0.3308394512685447	9635	4
cg18751141	7	27138173	0.0011765501221374089	0.0017366072041306686	0.4980892297783122	1.822649151889791	0.6100186732483566	9692	4
cg18751203	2	3489235	2.6309838523100796e-5	5.531169831983607e-4	0.9620617315816921	2.9691728217614752	0.22659603895501865	5808	3
cg18751223	19	1480049	2.302760596241738e-4	3.1721441400285545e-4	0.46788052453388584	3.119896346685833	0.3735063807226127	9645	4
cg18751231	3	159505040	6.078372055447695e-4	8.957162485352625e-4	0.497388399835225	6.973868188445712	0.07273536269624999	9648	4
cg18751306	15	81294292	8.486298399940373e-4	4.346433865636694e-4	0.050881974401136794	4.612275729070886	0.20249153331290948	9704	4
cg18751573	3	16924903	3.223723207692906e-4	7.184664262108e-4	0.653651664252113	1.1507845393864633	0.7648307569074477	9705	4
cg18751588	12	51566859	-1.8532631851329046e-4	6.365446914155197e-4	0.770941008347115	1.0351277749666474	0.7927529226729197	9696	4
cg18751637	8	143171282	-7.119252781919899e-4	5.963427709082676e-4	0.23254881200283165	1.9956735281234257	0.5733051653850413	9702	4
cg18751674	19	58196591	4.362758627865506e-4	5.335253474503272e-4	0.413515465097384	2.1533940671663037	0.5411865259345805	9701	4
cg18751682	7	130419066	2.766092066344808e-4	2.555985098670204e-4	0.2791628007613928	5.22642586619798	0.1559483845804109	9702	4
cg18751958	19	1827498	-3.7837416521067295e-5	4.638872868356919e-4	0.9349918630995971	5.451089651681636	0.14159344090363596	9705	4
cg18751974	3	128182258	2.878840673656381e-4	4.680544160376572e-4	0.538511543947247	0.34030357829901947	0.9522784888408488	9702	4
cg18752041	11	113143211	-7.596406363802173e-4	0.0012497782612980247	0.5433066435182204	3.5752341642258543	0.31113479051127946	9701	4
cg18752222	12	11802154	1.715059209126102e-4	1.4532875037601703e-4	0.23795096968354562	0.5299360150308551	0.9122670610020156	9670	4
cg18752363	4	2941760	-3.552128728283342e-4	2.6622384353556556e-4	0.1821173729941789	1.8180378795704355	0.6110175798909393	9696	4
cg18752412	19	47161689	-0.0011008102479790536	0.001109669421552061	0.3211895327257001	1.8425869033162794	0.6057116861378951	9704	4
cg18752448	2	55496462	-5.3257289692116895e-5	2.28510473403055e-4	0.8157126444450014	2.349051284759547	0.30896550507427467	5809	3
cg18752527	2	197132869	-3.919626738097912e-4	4.1966622371502515e-4	0.3503107506599894	0.5572035181102406	0.9061558397221298	9702	4
cg18752716	21	42675735	7.305220933809679e-4	4.121802633477466e-4	0.0763387286122554	4.153325685293327	0.24537661148379952	9642	4
cg18752774	11	7060500	1.3858766050675597e-4	0.001283622947063513	0.9140226468855465	2.032917014439245	0.36187424854391304	5168	3
cg18752854	2	218809254	-9.331426275199532e-4	5.815282435164161e-4	0.10857337627031681	4.0159996008745225	0.2597416369317925	9686	4
cg18752880	5	34043509	2.947598040080029e-4	4.028479204857468e-4	0.46435778766211633	2.8312024616730658	0.4183891606837468	9706	4
cg18752987	7	2099773	6.155520332848093e-5	1.9034935593963186e-4	0.7464073604409596	4.337664468752311	0.22723540460669214	9607	4
cg18753162	2	219314121	-6.755993783509663e-5	3.715770523826197e-4	0.8557244146839794	1.2852498811210837	0.7326385828365559	9705	4
cg18753294	7	23718155	-1.2224715892371712e-4	7.128223437146811e-4	0.8638326963701689	0.34783621931692954	0.950794387889301	9682	4
cg18753296	6	31630923	-5.135579054916902e-4	6.065347015347358e-4	0.39715778690620895	1.1463596861684715	0.7658960734482086	9696	4
cg18753341	7	157202405	-1.1726968478093692e-4	1.1230958178798037e-4	0.29640926169126786	3.1094242230655453	0.3750598776826979	9611	4
cg18753424	3	43026757	-2.1795269003077564e-4	6.133909964928606e-4	0.7223466973948862	0.6806098383383196	0.8777549547123874	9701	4
cg18753440	7	63955786	-1.3361748767595755e-4	0.0012630418391648074	0.9157487879846268	0.5831585485964265	0.900276781840182	9701	4
cg18753480	1	110026701	-8.719453826686248e-5	1.589149316498802e-4	0.5832203504860485	1.052947071514326	0.7884432312527218	9705	4
cg18753541	4	121841743	0.0011177244523454279	8.820349326623929e-4	0.2050798198337925	0.12188707081292852	0.9890873505447525	9705	4
cg18753594	7	16793736	-1.340880495550428e-4	1.836394655301012e-4	0.46528620780965957	3.828304844529528	0.28061092445378766	9663	4
cg18753619	5	174629946	5.899897873840481e-4	5.534884767228817e-4	0.2864472693896351	3.7659929600962165	0.2878665765855429	9703	4
cg18753625	19	36705707	1.9457735180415536e-4	1.6084342850988416e-4	0.22638196294664711	7.319942566467862	0.06236993509204532	9705	4
cg18753626	12	131061374	-1.47625712369104e-4	4.3529832591052966e-4	0.7345066232290645	2.981409683651931	0.3945003272893514	9704	4
cg18753646	4	187219538	3.6766322243942924e-4	0.001566576682130619	0.8144476944737105	1.0423769220530261	0.7909994849722665	9698	4
cg18753664	12	124515061	4.2326815471138945e-4	8.170859758470094e-4	0.6044432243787061	4.082134498858155	0.2527305830331144	9701	4
cg18753695	2	38829076	3.258200501483199e-4	2.739112322124012e-4	0.23423918140525857	1.8189818281951444	0.6108130146441366	9698	4
cg18753811	12	2162232	3.3365669786479963e-4	2.5302808534699366e-4	0.1872845461217753	5.115640195356523	0.16352261877221025	9704	4
cg18753841	11	8680469	0.0010465169771609914	4.2807789250225403e-4	0.014497741419065083	4.844143584122733	0.18357198689082882	9695	4
cg18753928	3	113234510	-0.0019439321836000165	0.002746736531161166	0.4791164852089335	2.1943715039059186	0.5330578601604338	9691	4
cg18753958	20	61446962	-8.021823059900202e-4	0.0010360088357997126	0.438753024512225	0.7663830118346235	0.8574896991192005	9702	4
cg18753962	13	45995831	3.349430804513488e-4	7.976731768414565e-4	0.6745584038190624	3.3898168753063973	0.33533616340714445	9701	4
cg18754118	19	2588376	-4.4387439911210526e-4	7.025204509161797e-4	0.5274971284842144	1.7876020148996257	0.6176365857004293	9695	4
cg18754335	6	39290415	2.6095028607354227e-4	4.456604581410973e-4	0.558187301142965	0.5389012794008349	0.9102655215119897	9706	4
cg18754342	12	14849268	2.5664883469655883e-4	5.838833294860903e-4	0.6602594416352876	1.70578492508284	0.6356484411065716	9671	4
cg18754370	19	19497405	-3.480279418916767e-4	3.977074489684623e-4	0.3815274954031151	4.977714497916095	0.0830047661817229	5808	3
cg18754388	6	33132637	-3.7597080594233665e-5	0.0011446047284127624	0.9737964242995671	3.4566017644935965	0.3264344991279261	9705	4
cg18754389	14	63671126	-3.5178516377008746e-4	2.1997031257701944e-4	0.10976744606432509	0.905382496840775	0.8241286981280511	9701	4
cg18754555	2	242212528	1.5495946744831398e-4	3.8835733290088197e-4	0.6898839233627763	1.3776026332615459	0.7107930938886434	9680	4
cg18754629	2	131688506	0.0014403881680392719	9.496822795989799e-4	0.129341099929399	3.8234126919774454	0.2811745619700716	9702	4
cg18754669	17	78021485	-1.8239982373972086e-4	6.401946529400545e-4	0.7757107426730852	7.247362071595525	0.06441777700501222	9701	4
cg18754695	19	696832	-8.606362927626187e-4	3.3575958387326005e-4	0.010369687091828872	12.240518208543198	0.006603061243764264	9699	4
cg18754747	12	133526522	-5.323998655293434e-4	3.8750144931235203e-4	0.1694634156136209	4.210722095599542	0.23959059020602522	9703	4
cg18754857	10	100978636	3.522611494298262e-4	8.813603375108351e-4	0.6893930189760792	2.2522169517127204	0.5217366207769222	9698	4
cg18754910	11	1058059	1.3883378686052348e-4	3.191706134106789e-4	0.6635747762950912	5.047471018186327	0.16835390328199248	9469	4
cg18754954	12	56727572	1.0675656187050587e-5	2.0815301651583092e-4	0.9590963965769496	1.4530958752966812	0.6931373004431327	9705	4
cg18754985	3	98237750	3.5883467425424926e-4	5.131891760370916e-4	0.4844114626146163	1.1167633752024924	0.7730289570025045	9703	4
cg18755078	14	31028811	2.1208588872591349e-4	1.8372371442727987e-4	0.2483468484399224	8.89914155360587	0.03066234923699636	9695	4
cg18755094	19	35940593	1.6987308660195487e-4	4.1212116537173713e-4	0.68019863064373	3.2040454807242265	0.361222546146977	9698	4
cg18755114	2	209119030	1.6886975223046204e-4	1.4004342819777052e-4	0.22787978170850046	1.590165510931609	0.6616217744085695	9698	4
cg18755191	17	3627240	6.804083344288093e-6	1.2044224387775098e-4	0.9549494708986761	3.8932423788799526	0.2732251744198218	9681	4
cg18755226	17	74694163	-5.4783801648485156e-05	3.809443730998238e-4	0.8856501094417353	1.064876449169383	0.7855590880128764	9701	4
cg18755230	7	150100785	5.2577462046929276e-5	3.616181267054688e-4	0.8843990241154349	0.38122342156213423	0.944093391544454	9701	4
cg18755296	8	53852446	-2.310712541779596e-4	2.675003978173545e-4	0.3876887088692349	1.4701580585409988	0.6891747611980108	9686	4
cg18755543	1	54953632	8.107547729950015e-5	8.780013205318569e-4	0.9264271528004998	3.9961731495224653	0.26187765727867435	9702	4
cg18755581	1	212965686	-3.7698111948481465e-4	2.754363460534769e-4	0.17110284286377114	0.9814846470525331	0.6121717959495587	5782	3
cg18755595	15	41204337	-3.1750177002171754e-4	3.185916542766155e-4	0.3189688762740758	2.2844006607362215	0.515515911675722	9704	4
cg18755616	1	154733492	-1.1627580562500609e-4	0.0014781699510238553	0.937301470885726	7.734243260969151	0.051835574865196576	9700	4
cg18755643	1	51788633	-0.001767023914376096	6.005491244214236e-4	0.0032573470326097836	1.6972528495051578	0.6375447227607091	9706	4
cg18755653	4	108910870	-2.2211956946092303e-4	1.7653556986748828e-4	0.20831428315253822	5.588025415984922	0.13346749919269424	9676	4
cg18755698	11	134046415	5.55502755199529e-4	4.8724818004695295e-4	0.25425224660560886	2.9410228181441007	0.40080796717798245	9704	4
cg18755728	13	67803895	-5.102582288857574e-5	2.303958520059282e-4	0.824726312227693	4.99284108580594	0.17232210634765488	9705	4
cg18755752	8	142205143	1.328644447062367e-4	2.6156622129876823e-4	0.6114833608856417	1.7615976122713644	0.6233271632989841	9573	4
cg18755783	13	36919905	-6.568966161889474e-4	3.7289089433136836e-4	0.0781314554863343	4.0515215151998385	0.25595421196946044	9696	4
cg18755829	1	38512230	-3.259083293983415e-5	3.0444202776565917e-4	0.9147484954687914	0.640796740316037	0.8870326137678527	9701	4
cg18755846	12	115137993	4.477378298315606e-4	6.287621760273821e-4	0.4764065134762173	4.109910473710983	0.2498377581903485	9701	4
cg18755855	20	44509722	-2.268845499682704e-4	2.1113266732951724e-4	0.2825509122852106	0.3076987872551421	0.9585741029219861	9703	4
cg18755942	3	138666719	2.0788813356621452e-4	6.987467271960902e-4	0.7660728104938206	0.017166771686439042	0.999404864001547	9700	4
cg18755950	17	7132642	-1.3179668317638468e-4	2.6075361674380985e-4	0.6132461270625968	4.4647930783296	0.21545224495998774	9693	4
cg18755984	5	6667258	5.558198750561676e-4	6.065254343112207e-4	0.3594571638154409	8.515257956034322	0.0364808227570326	9704	4
cg18756060	2	27294719	-2.2104143380081604e-4	1.2992746573242656e-4	0.08889268262596736	2.8387477050692684	0.41716101193773913	9618	4
cg18756179	19	50554510	2.465168114135422e-4	3.8051132864555504e-4	0.5170776425557047	2.270222772709	0.5182494226860541	9703	4
cg18756291	2	85839143	-7.133487242680788e-5	1.581083173256562e-4	0.6518618202814063	1.2521133440315881	0.740534395717866	9573	4
cg18756330	12	92569710	5.869509343914261e-5	4.872206158712406e-4	0.9041114513677089	4.578620476862087	0.20538381523531105	9704	4
cg18756545	19	58666863	0.001239689720519193	6.142068002997629e-4	0.04355390355360129	4.855001173731738	0.18272782792067274	9686	4
cg18756557	12	1609369	0.0012660954765497366	5.353937232193817e-4	0.018040137564698067	1.2278397847649258	0.7463352159821847	9703	4
cg18756579	6	31588816	2.7237895397535155e-4	4.135385499578354e-4	0.5101177702657	1.8978880465959138	0.593868440705046	9692	4
cg18756580	20	47803232	-3.104506034340952e-4	2.2726733207333938e-4	0.17193422937504546	3.2742884261681504	0.35123727894576207	9703	4
cg18756674	19	55909041	-6.631140241731228e-4	3.992542145259735e-4	0.09673720546811693	4.778590912026104	0.18874650742786006	9703	4
cg18756771	10	112261994	-3.811673617298163e-4	0.0011894455304610984	0.7486211475215991	2.3695112953991133	0.49933531777988654	9581	4
cg18756868	18	19284803	2.1993099815382523e-5	1.2340185198614568e-4	0.8585475194400605	1.3437898081471837	0.7187619403526853	9687	4
cg18756954	5	1074733	-6.626005477007571e-5	1.2954885726188198e-4	0.6090236071007069	1.388510474992675	0.7082301362569707	9678	4
cg18757066	2	187351078	1.77819913280894e-4	1.6273031181284161e-4	0.27451339035144334	3.2159681470186863	0.35951059058039986	9704	4
cg18757077	3	14378619	-2.7731566172154527e-4	4.700556552322742e-4	0.5552151457707422	2.036629160565515	0.564839097247644	9699	4
cg18757087	5	173317332	1.0406430976596768e-4	8.520815589118648e-4	0.9027964451718765	4.701672144822977	0.19499169339062722	9701	4
cg18757155	8	24151472	8.128563131978467e-4	4.116070337092934e-4	0.048286782841925786	0.514645908079476	0.9156621872888706	9706	4
cg18757267	1	164704545	-1.2571893638456402e-4	6.063242102880132e-4	0.8357396045941677	2.3115425924800728	0.5103132599631234	9703	4
cg18757405	8	49183060	-0.0015153916446453367	0.0012391443165577355	0.22135464711844346	2.0454912755835433	0.5630187062295542	9700	4
cg18757468	11	65352168	-0.0011688466263603027	5.466662455575525e-4	0.032505729610983344	0.222504362597031	0.9738770771426924	9703	4
cg18757541	13	76220531	3.8671413350089477e-4	4.871647166818393e-4	0.4273085483799071	0.28220455034744724	0.9633398254924698	9702	4
cg18757695	18	24128455	-2.919755413568623e-4	1.6818389271817868e-4	0.08255510509843109	0.1653800098008013	0.9829745618315541	9668	4
cg18757941	1	101704441	-5.159040144722752e-4	3.6821038206961705e-4	0.16118055966081157	8.783649615748185	0.03231006921226118	9619	4
cg18757974	17	43860691	-3.617248041379488e-4	2.833058225619857e-4	0.20167295294383059	2.64042536974135	0.45044649225228733	9678	4
cg18758230	17	1953837	-2.5050439633919624e-5	1.8452167092531866e-4	0.8920119664950809	8.58488289643006	0.03535089144060146	9643	4
cg18758233	13	102374627	5.214347417566883e-4	9.788049185347843e-4	0.5942233271259802	5.67457605785191	0.12856199009923092	9690	4
cg18758281	2	161808953	5.890026280226632e-4	6.952184256000258e-4	0.3968727695106463	4.7845873976883775	0.188267564031618	9703	4
cg18758298	6	167040735	-1.1825329723575605e-4	1.6928900260169727e-4	0.48484635616873034	0.3119835955052364	0.9577591574403154	9571	4
cg18758335	1	200841861	-5.22439883528706e-4	3.313218803056014e-4	0.11483353319926147	1.2511773230762386	0.5349464334250266	5801	3
cg18758433	17	78623601	-0.0010566594818412472	7.266002578904782e-4	0.14587660414589457	0.6635086522329166	0.8817516287062499	9694	4
cg18758483	2	10661702	4.362771755649153e-4	6.384011066256114e-4	0.49436019648956686	3.3699286576347314	0.3380278632811385	9704	4
cg18758559	12	130142114	0.0011671821944035906	0.0017865639034480134	0.5135556781878987	1.6312811558683193	0.6523180095916067	9664	4
cg18758572	15	31325028	-2.8027037557125855e-4	4.2656580416435566e-4	0.5111558306182424	3.8632695051478168	0.2766121011670401	9700	4
cg18758585	1	235115601	1.9408759442119801e-4	3.6440617031524634e-4	0.5943012526715101	4.409173692400971	0.2205362787929244	9674	4
cg18758622	17	79010831	-8.797993110596712e-4	4.98036014949029e-4	0.0773057111963142	2.863084564709748	0.41322008193349774	9706	4
cg18758664	15	90320475	-0.002740179771236831	0.001112175480912324	0.013747216862023194	3.9749772063339877	0.2641788476407849	9702	4
cg18758796	5	131593413	5.559275751309358e-4	8.99814668373625e-4	0.5366910114062582	4.933775738044536	0.17671113601860075	9704	4
cg18758889	10	12841556	-1.3431481316992857e-6	4.6067328306422764e-4	0.997673675296148	1.934173138793128	0.5861810867890964	9704	4
cg18758900	12	66119400	-0.0012767764607019253	8.954259580213336e-4	0.15390088908184496	3.300441608881811	0.3475811857276495	9586	4
cg18758906	15	84047975	3.8510716057896764e-4	0.0013004342201095153	0.7671251814813241	2.31736642822459	0.5092021268530785	9683	4
cg18758976	6	158430311	-4.9283618623650694e-5	4.0128764023518036e-4	0.902254627803387	0.6974589201923496	0.8738014734159385	9680	4
cg18758987	1	55894874	-1.994254596298227e-4	5.164823608470074e-4	0.6994059480433538	0.9083814084482201	0.8234047255807599	9699	4
cg18759081	20	61467939	-1.176375651413092e-5	0.001747506536205716	0.9946288905849651	4.863912374739557	0.18203771090963822	9702	4
cg18759102	1	3100343	1.155942304824495e-4	3.1814744276486477e-4	0.716354347271235	3.2186059230865784	0.35913278540768456	9695	4
cg18759110	12	104458784	-5.4707435763353024e-5	2.4439349757318955e-4	0.8228741775898074	1.8297335571617304	0.6084860546168132	9695	4
cg18759190	1	206808250	4.8656352645463983e-4	2.6474928543000737e-4	0.06608782294947563	0.5043610997280054	0.917932257727845	9705	4
cg18759209	20	55842071	-5.140175039321066e-4	5.800706345262901e-4	0.375547931493148	0.7866768948373212	0.8526510184455274	9694	4
cg18759346	3	149470375	1.2675386648619856e-4	1.2909380568794593e-4	0.32616186842562217	8.53926967107674	0.03608721083257386	9703	4
cg18759359	11	2700935	-3.0121031878733344e-4	4.543903886261879e-4	0.5074017480781754	0.7234705269337474	0.8676700482841424	9704	4
cg18759680	19	58971461	-2.631551525452991e-4	4.3455207053122794e-4	0.5447950473513729	1.5266432610529812	0.6761348719636839	9696	4
cg18759693	22	27068748	1.0438135425224905e-4	1.2782067563542587e-4	0.41414368048347716	8.945660030412107	0.030022158813886694	9700	4
cg18759725	11	64578079	3.075885665574414e-4	2.0535309991351528e-4	0.13417168786919573	0.7611800320342302	0.8587279063076403	9703	4
cg18759732	2	65889827	-5.949353597753371e-4	0.0010597012540860323	0.5745126153700527	3.0289357518458213	0.3871853329669712	9700	4
cg18759743	1	17972339	-6.741416058839867e-5	3.8457977007731454e-4	0.8608493730842094	12.850883137521992	0.004970431288865231	9643	4
cg18759788	1	210108326	3.945282595689485e-4	9.79218526173065e-4	0.6870209533626854	4.674753022159145	0.19722240752164358	9668	4
cg18759850	3	27499075	-2.18e-4	0.0019490000000000002	0.910940572248757	0	NA	1088	1
cg18759990	2	115920474	-3.9923836474627735e-4	3.7309317573855453e-4	0.28458472506246946	0.7695782191452233	0.8567288137873834	9645	4
cg18760055	1	10788219	3.98269566327222e-4	4.137659986976818e-4	0.3357744866173407	0.20840461036623692	0.976221236552489	9706	4
cg18760094	11	75919130	3.003344736169693e-4	2.019917258811345e-4	0.13705040955665881	2.251703327239824	0.5218363515516676	9608	4
cg18760119	6	127587834	8.991283118540245e-5	1.731253978826948e-4	0.6035160644745579	4.80906292616615	0.18632442801577598	9705	4
cg18760173	1	67896816	-1.0140751794453145e-4	1.634514615848676e-4	0.5349854877127251	5.2387187560835615	0.1551286307898533	9576	4
cg18760194	8	35186363	0.0012572473749532834	9.394009629695693e-4	0.18078233647594386	0.45018460764237833	0.9296911147957533	9692	4
cg18760251	3	169684683	-3.324620832514316e-5	1.1665253253553617e-4	0.7756425883381048	3.158364168674262	0.36784710820641514	9637	4
cg18760276	1	36863421	3.680407324405264e-5	2.0757265394683608e-4	0.8592672954988506	0.7083953730590655	0.7017362298426523	5807	3
cg18760317	7	117864927	-2.6036970824655536e-4	4.6511111969537784e-4	0.5756151252668789	4.226245057906958	0.23804735794914983	9692	4
cg18760324	15	49103180	-4.337922729739636e-5	1.4708671070543807e-4	0.768052840119455	2.787805526859904	0.4255112806227252	9704	4
cg18760360	15	60953215	-6.081326787816573e-5	9.77566793479956e-4	0.9503965459329131	0.6601721706972321	0.8825294116160305	9565	4
cg18760496	17	48347164	-7.306844392051755e-4	4.280747172745381e-4	0.08783903218009712	2.040250742714198	0.5640946811715959	9706	4
cg18760502	17	733876	-7.136775855802066e-4	0.001169617153011377	0.5417422420550129	2.0966404338073223	0.552592725422773	9704	4
cg18760587	7	79764888	-4.544203645890516e-5	2.742887400532859e-4	0.8684148747736157	1.3238030826516	0.7234887090938722	9704	4
cg18760729	1	93646329	-1.284634501797977e-4	1.5933780295409306e-4	0.42010831425591655	2.7242830268428744	0.43611640915016214	9587	4
cg18760752	19	42806870	4.583315179443208e-4	1.7754998528663558e-4	0.00983940952156583	14.367509722604169	0.00244528502325032	9704	4
cg18760835	6	5996245	-3.5975441629788576e-4	2.9196769353988125e-4	0.21788484107402112	1.0441162480353392	0.5932982092452352	5772	3
cg18760837	6	30698777	1.624061167393377e-4	4.984573133228331e-4	0.744562435919828	4.889910343310319	0.18003823700511523	9676	4
cg18760876	5	169659627	6.890597636474809e-4	8.899066742697095e-4	0.43875006475092587	3.0891919313460297	0.21339807395450136	5794	3
cg18760916	13	48611517	1.8855659285332366e-4	3.215990348441123e-4	0.5576674989618295	1.358995782299525	0.7151738545357581	9687	4
cg18760920	15	68177265	-3.0995770652362246e-4	1.9006183387766535e-4	0.10292712157291044	1.4051317734395474	0.7043322570443615	9706	4
cg18761058	11	63802973	0.001621472383254428	7.839866349166237e-4	0.0386174767688224	1.4387848718750773	0.4870480789946375	5697	3
cg18761223	2	10092455	9.265146910554102e-5	3.616803921660224e-4	0.79781999289657	4.468597999672152	0.21510843508620772	9706	4
cg18761252	1	16531496	-8.630910711013825e-4	3.7800200790875715e-4	0.022412845290604094	3.2973489134541483	0.34801179709531077	9702	4
cg18761349	1	36949733	-5.173143789185507e-4	3.9534379861593894e-4	0.19069775720165952	7.726364713110044	0.05201873904710114	9706	4
cg18761422	15	96886238	1.58972416003299e-4	2.5556102191415215e-4	0.5339072354485617	1.7739653013283028	0.6206166987434416	9705	4
cg18761446	4	6103151	-0.0010361385468614416	7.050938888785965e-4	0.14169603897579383	2.4178001616163214	0.49032972977867517	9695	4
cg18761450	13	102568502	-3.490957236064018e-4	5.922088238442348e-4	0.5555387968493556	1.298991785679846	0.7293725006835762	9680	4
cg18761549	12	115134391	3.235293764569404e-4	6.512112722611371e-4	0.6193218467795931	0.4938371477634465	0.9202432623322246	9705	4
cg18761696	8	144565115	-1.953100291474363e-5	2.478190135719627e-4	0.9371825095572	9.742028477060192	0.02089120612634714	9693	4
cg18761756	18	3732002	-4.1965859929434673e-4	4.7971506797128065e-4	0.38167836078347467	0.504589673151654	0.9178819296492855	9701	4
cg18761763	6	168424818	-4.292019226394327e-4	8.851329123530618e-4	0.6277465022431596	4.970271104399855	0.17398702839493643	9662	4
cg18761813	1	181644542	0.0017487963093524332	0.0012237845555738056	0.1530023124116066	1.1095747418647068	0.774763220155225	9705	4
cg18761893	10	103892519	-5.314567625241856e-5	1.5304844662561727e-4	0.7284054582705737	1.195124903181443	0.7541737972251633	9705	4
cg18761948	2	2754976	9.429026030190296e-5	5.138299007845097e-4	0.8544019419913549	0.9355429932874417	0.8168430862812317	9701	4
cg18761976	15	91807630	9.460299269288033e-4	9.322612861986191e-4	0.31021591641545476	0.09580364725053492	0.9923362030921983	9697	4
cg18761994	6	24911326	7.75511126627822e-4	3.697274260909929e-4	0.03594745958523675	1.2971867305088218	0.7298012232134277	9694	4
cg18761997	17	76986840	-9.933071760664212e-5	3.814413295371383e-4	0.7945483773645231	2.6643647018155874	0.4463171469255618	9705	4
cg18762013	10	38299242	7.74016597440868e-5	3.2283181374214267e-4	0.8105175088812387	0.5723914179676515	0.9027226008099334	9692	4
cg18762016	1	46152368	1.3318614519544742e-4	1.5082766900944937e-4	0.3772172378477704	10.379028788550304	0.005574713270410168	5785	3
cg18762036	2	107872062	-1.3968754716635486e-4	6.96436781854453e-4	0.8410312002443016	0.339165148744797	0.9525018530098806	9488	4
cg18762243	1	226925704	-6.384948593747582e-5	2.0186204545230847e-4	0.7517728524639851	2.238132946099414	0.5244764766860915	9697	4
cg18762252	6	30540624	-0.0011179198518794125	4.6347666273472554e-4	0.015863953887228725	8.80135148136493	0.03205201012969472	9699	4
cg18762288	17	75954699	-1.423962241813501e-4	2.1214680039152435e-4	0.5020832453672335	0.641131478952368	0.8869550160097374	9689	4
cg18762422	6	166922861	-3.974568267448345e-4	9.698969872549832e-4	0.6819579296937337	8.725243081124841	0.03317602093948183	9704	4
cg18762465	11	58668345	4.229444485011957e-4	2.1662087189658734e-4	0.050883144068244776	3.827331156497994	0.28072302440454927	9700	4
cg18762485	10	90967165	-4.109039077834153e-5	1.31067707945707e-4	0.7538969704217591	0.7997688621170042	0.8495223177307667	9702	4
cg18762500	6	67658480	-0.001401094759653315	9.953864694120028e-4	0.15925289149432867	1.6804226832760074	0.6412950165496698	9701	4
cg18762505	1	59646049	-3.814950143153742e-4	7.05648069880018e-4	0.5887621488500772	1.135327274492007	0.7685535026659398	9701	4
cg18762511	15	85166612	-4.7808345004715283e-4	3.2694993534159524e-4	0.14367195459813528	1.0325813079894748	0.7933689204121027	9706	4
cg18762620	15	75940301	-9.137580149122636e-5	1.6339537642358533e-4	0.576003904715241	3.3701396402225443	0.33799920961381963	9691	4
cg18762647	17	65850811	-4.909623026767728e-4	5.266154957846918e-4	0.35118280672848806	3.828963177221649	0.2805351539624812	9703	4
cg18762674	19	47284583	2.5319747367413993e-4	4.486739142885882e-4	0.5725336271054939	1.1759408019425983	0.7587802943418239	9703	4
cg18762695	5	14337031	4.421618393869997e-4	4.3876956818852015e-4	0.3135834613377161	1.1470873127733698	0.5635249574693205	5809	3
cg18762727	7	101006089	-3.7088533217391874e-4	3.24600651303e-4	0.25320902062662576	1.3126450234010907	0.7261326029365741	9598	4
cg18762795	7	44786443	-5.356059812972204e-4	4.468472627923187e-4	0.23067058822392603	5.252668473205269	0.15420331591290926	9685	4
cg18762806	8	48676000	7.87783074349418e-5	0.0020948354332843908	0.9700018521148246	3.1184377103600402	0.3737224325254921	9679	4
cg18762825	11	94774784	-8.053585305318232e-4	3.9701895941226747e-4	0.04250781255553777	1.1596183666812032	0.7627048781005132	9701	4
cg18762944	3	120555756	7.669649178598085e-4	6.927470269229388e-4	0.2682352917597606	3.420143597275274	0.3312678713067871	9704	4
cg18762986	19	54650962	1.4523772822776725e-4	3.9044156991345356e-4	0.7099053126510528	7.2593398073070965	0.06407539616683175	9705	4
cg18763046	16	1664086	-4.529528324477532e-5	2.0084096796480923e-4	0.8215684625621974	0.42813082016708326	0.9343719396539695	9703	4
cg18763089	1	1683738	6.286740624854006e-5	2.770590850261442e-4	0.8204939245127916	5.669620463610751	0.12883817330035188	9641	4
cg18763165	19	1316091	-8.993248638288004e-4	9.538359648786541e-4	0.3457572978713695	7.612558000706497	0.05473580586419751	9694	4
cg18763191	2	86115509	-3.949558452784139e-5	1.6244373856034335e-4	0.8079016475024612	3.8753861603175523	0.2752383850577268	9704	4
cg18763223	15	74334701	5.5218176366207365e-6	3.9606497253639284e-4	0.9888764959695955	0.4403710584632944	0.9317821297329528	9687	4
cg18763247	2	12907913	-9.293741248541551e-4	6.757650555906019e-4	0.16904100449099263	4.965001985522288	0.17437788231272347	9704	4
cg18763326	1	159895010	4.2690898483022215e-5	1.3004205322495043e-4	0.742695934344951	2.7751742261848062	0.4276030034594199	9696	4
cg18763536	12	11812062	3.347563831364322e-4	4.991022706834018e-4	0.5024008239830924	6.12812536240501	0.10554034261089534	9697	4
cg18763629	4	1199037	3.3524197247632105e-4	6.115938657594035e-4	0.5835925089164119	3.266087649716674	0.35239057068674273	9702	4
cg18763720	19	40324966	-2.1297393532804937e-4	1.6984651018497565e-4	0.2098710863061384	1.3479066740283097	0.7177898032508756	9697	4
cg18763854	1	22987905	8.14009188488687e-4	4.3485177143164457e-4	0.061217207447859454	1.7653767836356034	0.6224981597348804	9706	4
cg18763911	19	15561037	6.619981978754982e-4	7.277661862314725e-4	0.36301749643657266	2.4434598857225085	0.48559585356336826	9706	4
cg18764007	11	58347526	-4.815598835212079e-4	2.9327289897237735e-4	0.10058591731130605	1.355761961936466	0.7159363291250234	9684	4
cg18764008	5	151101114	8.952647026812539e-4	0.0010241235010476507	0.3820221390671385	4.8021731425879555	0.18686951233564641	9698	4
cg18764015	2	214148856	1.3853662383912828e-4	2.028674105705199e-4	0.4946748025600454	3.2446359232764874	0.35542292344864	9560	4
cg18764031	5	109220061	-1.424845274316615e-5	5.794285122026231e-4	0.9803815750045981	1.6352896885025598	0.6514148529797661	9702	4
cg18764107	1	225615669	-1.1173509772095126e-4	2.670538886819098e-4	0.6756553689954008	8.178150120265949	0.04246984754088985	9700	4
cg18764164	11	5248426	-6.651507212704821e-4	4.738791460768821e-4	0.16042922321223116	3.9474018900322476	0.2672000755183174	9697	4
cg18764192	10	5936166	6.245840474629968e-4	6.014636576558701e-4	0.2990651571617676	0.872699219736857	0.8320106104440995	9702	4
cg18764291	5	122110994	1.2354174732073819e-4	3.9809327136283116e-4	0.7563072265224017	6.647446733487929	0.03601847179352209	5808	3
cg18764358	7	85138606	-4.723629784341227e-4	5.618288038517695e-4	0.4004826060996056	1.706290786267043	0.6355361166464006	9701	4
cg18764438	3	125238508	-4.3721788911941345e-05	2.2274121709975653e-4	0.844383485226182	1.5109156470562741	0.6797533059716498	9697	4
cg18764513	14	23292277	-1.3318099955088224e-4	2.1076085886714122e-4	0.5274484628828251	2.0950782624282835	0.5529091059407082	9705	4
cg18764516	19	913499	2.691449611035921e-4	2.8814125499832113e-4	0.3502662479858805	4.647318983867134	0.19952020481831173	9698	4
cg18764544	1	54803684	0.0020244139950544274	0.0013619260844490932	0.13716421512826307	0.5135250795989729	0.9159101204478618	9644	4
cg18764575	11	71962579	1.2153928354889659e-4	7.372597972642575e-4	0.8690599064372363	2.2395139682060368	0.5242073441008488	9700	4
cg18764771	6	116381957	-4.6353312550872084e-4	0.001755167589669873	0.7917057766992169	1.3307763625217268	0.7218382206425509	9687	4
cg18764804	1	226596668	-3.489168738476343e-4	5.87957741904292e-4	0.5528876005727541	1.2885814075728868	0.731846303859414	9691	4
cg18764814	5	1974131	2.682034496545176e-4	0.0014737697504928363	0.855594784290971	6.465669947979465	0.09102627307642293	9698	4
cg18764836	4	6306335	3.3204537079271326e-4	4.6771057075836373e-4	0.4777427653445161	0.8243679176129587	0.843630107489993	9635	4
cg18765127	6	30128254	5.498637997533354e-4	4.707948043270262e-4	0.24282778387740414	4.570200751158763	0.20611336530515106	9706	4
cg18765133	3	195311854	8.490550845257134e-4	4.5153732115727006e-4	0.060058317117621864	6.8885727951964	0.07553542582624986	9705	4
cg18765366	17	31528	1.7609522533685538e-4	5.23271037285039e-4	0.736472928356315	1.7577801513661016	0.4152435449082325	5809	3
cg18765405	5	134644263	-9.775881959970306e-4	5.499062564758006e-4	0.0754472100143045	7.740962104056157	0.05167986760926696	9705	4
cg18765439	11	65343343	-1.0700295597024845e-4	1.1087169690244485e-4	0.33449164947842186	0.7656319015239038	0.85766850997178945	9688	4
cg18765464	6	27661785	-0.0012188224162205288	4.8455466983508773e-4	0.01189157794060501	2.377893485196159	0.49776300929379247	9653	4
cg18765479	12	132426275	-3.0373393212726767e-4	2.7089464183497854e-4	0.2621919635503158	5.866569699937541	0.11828546371691644	9686	4
cg18765542	11	46354101	9.873038826824466e-4	5.380563512857898e-4	0.0665138195448307	2.6542543216549754	0.4480573515605565	9705	4
cg18765565	5	669397	0.0013495845684474836	0.003004020273988901	0.6532444886183102	0.4499531086602191	0.7985349407265179	5781	3
cg18765659	15	69018349	-4.2083888688622536e-4	7.260984506138313e-4	0.5621916158061	4.727913087395232	0.09404738352189611	5809	3
cg18765678	1	217804338	-3.1616996221787926e-4	3.686024018225118e-4	0.3910286482767847	14.41719308565975	0.002388929421504892	9622	4
cg18765753	7	1198926	2.8191851491752364e-4	0.0022290588074157817	0.8993565400927359	1.00799647127678	0.7993170552221147	9649	4
cg18765801	19	54376827	1.3002980310254434e-6	3.950070661984264e-4	0.997373500530884	5.885042418153905	0.11733909473556911	9693	4
cg18765906	1	236175393	7.029886372360379e-4	0.0011160754719679847	0.5287760193286347	3.644559606720753	0.1616567848273275	5803	3
cg18766033	5	73729290	0.0011182330721862636	5.656158733886332e-4	0.04803953376581406	2.9689040742354815	0.3964444465635757	9704	4
cg18766054	8	1992139	-4.458613717216893e-4	7.643639655932982e-4	0.559684432048629	2.4218702459908017	0.48957646816608646	9702	4
cg18766080	2	191879342	1.4699432704344407e-4	1.790452081731252e-4	0.41165195924684744	8.36523403189884	0.03903674871354094	9702	4
cg18766170	6	30421655	-9.574888053714136e-5	1.2002794857720811e-4	0.42503209841978656	5.289359959844418	0.15179429908200773	9687	4
cg18766210	3	55525577	-9.134259648172976e-4	0.0012792763606917252	0.4752162345608607	2.649251804355797	0.4489204182497419	9704	4
cg18766383	5	92832939	-0.005490024982258352	0.0023561788100616345	0.019803272091172906	1.60924303650541	0.20459824048124522	5361	2
cg18766468	3	194090477	-3.837116440129457e-4	0.0013374430255880655	0.7741893256204752	2.5932347685436725	0.45867681394602855	9705	4
cg18766475	1	179923022	-0.0011604225446102206	8.374598838829442e-4	0.16585516829864616	4.994628941996964	0.17219086229784383	9694	4
cg18766586	12	132302118	-0.0017119259975987577	0.0010194934801737638	0.09311449652061607	4.938747947949391	0.17633765972804913	9700	4
cg18766608	11	61488356	2.86852635659986e-5	4.1347319663983395e-4	0.9446900489749392	3.973423245419346	0.2643482769029462	9699	4
cg18766685	7	155625769	-6.014158243595408e-4	9.546586377765536e-4	0.5287076862641872	6.4300427177018165	0.09246265328670392	9693	4
cg18766691	5	1489818	-0.0023824496489808352	8.130231168665265e-4	0.0033857055040846964	2.5421761240303633	0.4677171091722744	9665	4
cg18766754	10	38299406	2.604191673843281e-4	2.093332776334033e-4	0.21348449585908963	9.288222476201987	0.025694393667574648	9646	4
cg18766821	11	598325	1.1606993287012575e-4	4.5063335007793895e-4	0.7967382698094652	2.5283315454967785	0.4701926905208004	9704	4
cg18766847	2	135595627	0.0014250389656914441	8.620173776405357e-4	0.09830153436599257	1.566347008913528	0.6670442494545636	9678	4
cg18766864	22	38863605	-2.8376366135042183e-4	7.764741245582766e-4	0.714774377430804	0.2874893985610465	0.866108838045286	5809	3
cg18766882	1	231664214	2.3521137039717138e-4	1.365325610302882e-4	0.084933875514794685	0.6606813728779508	0.882410752038079	9704	4
cg18766900	10	11574616	-0.0016271373940368174	0.0011039315619229251	0.1404956714805802	0.40164112897086013	0.9399032677145028	9688	4
cg18766912	15	25683909	-7.003167753775291e-4	4.555428282615673e-4	0.1242140663935788	0.3152931849704602	0.9571270479392827	9676	4
cg18767057	17	76175611	6.507191114001899e-4	4.445194631271019e-4	0.1432292227652693	14.809938507304162	0.0019864880115026975	9689	4
cg18767058	5	139128131	-2.0169836764455726e-4	2.6142193143341007e-4	0.44038490400697905	7.484024163556375	0.05797036353154092	9706	4
cg18767088	21	30670919	-1.600191694110551e-4	1.705527513556685e-4	0.34812182147248827	0.3663821469482488	0.9470961529303533	9706	4
cg18767244	5	57130214	5.016882807191587e-4	8.709615157406159e-4	0.5646039693613056	0.5041738087291435	0.9179734918880444	9693	4
cg18767278	5	1119025	-2.067500880724381e-4	6.224390280823839e-4	0.7397675477237599	2.2685568037178268	0.5185713366348649	9703	4
cg18767321	22	39096505	4.888992516417083e-4	2.0666311444235877e-4	0.01799688535758647	0.9141206898382359	0.8220188935465143	9656	4
cg18767412	7	21167522	7.573580819989905e-4	6.262633679303098e-4	0.22653670092905903	0.42229164261853913	0.9356000269538138	9694	4
cg18767735	1	54200420	-4.462115522741466e-4	8.782883285343818e-4	0.6114205408663291	0.08697282707180512	0.9574455623023564	5809	3
cg18767846	2	182303206	-3.6833014231717236e-4	6.272843399145246e-4	0.5570814061203955	4.8749476695670335	0.1811864747219773	9670	4
cg18767920	18	33048493	-0.00142026413243037	9.01105722102322e-4	0.11499472895232181	2.3075695488997647	0.5110723336159408	9705	4
cg18767964	1	38529973	2.0746755519947268e-4	4.2942512227628907e-4	0.6290044329305096	1.9942068931459023	0.5736099557830453	9706	4
cg18768157	10	35930534	-2.5768028797764417e-5	3.904037483779195e-4	0.9473750083636624	4.011931336113851	0.26017864011134323	9698	4
cg18768238	10	49892829	-3.149535368459003e-4	4.6576812074583177e-4	0.49891212753467595	4.914463021372453	0.17816880769998067	9701	4
cg18768260	17	3496273	-8.05127226244674e-4	3.935262501971158e-4	0.04076324194060137	9.697203202150748	0.021323398339757972	9705	4
cg18768283	15	34638511	2.0381903654973348e-4	7.535326623892139e-4	0.7867874060180842	0.6573175908303741	0.8831943265656256	9683	4
cg18768400	1	113161597	1.1794230355805745e-4	1.35766540085705e-4	0.3850035438840759	1.3559816009012104	0.7158845320842949	9594	4
cg18768414	11	12030648	9.369873059135611e-5	5.282069962961822e-4	0.8592019255164793	0.5613386527185219	0.9052230875247108	9703	4
cg18768453	12	15374560	-7.873653761246262e-5	3.38247383641819e-4	0.8159338243743747	0.77250675083608	0.6795983103576916	5807	3
cg18768612	1	22378488	-3.591945690492965e-4	8.983155824015703e-4	0.68926447284569	1.328379349275595	0.7224054036297989	9706	4
cg18768621	19	45409440	-2.6358894174211494e-4	3.2178036437931315e-4	0.4126963059662188	4.442207318316563	0.21750355538593907	9702	4
cg18768784	3	141516271	2.4117515088590202e-4	1.676911887999531e-4	0.15037446815883063	0.06853455935656932	0.9663131942388058	5801	3
cg18768887	9	138987845	1.8454143695029128e-4	7.80193038636427e-4	0.8130190666027804	2.7087623971006742	0.2581069620077317	5781	3
cg18769074	3	133464867	-8.253086469461678e-4	0.0012192295822466752	0.4984630847427197	2.905265840543447	0.40646312098794857	9703	4
cg18769103	1	236445447	1.2652493975824514e-4	1.7666561531814816e-4	0.47387825600835787	2.654135064373565	0.44807791095432076	9692	4
cg18769120	7	155162662	-0.0017723201709442273	0.0018018135042956972	0.3252968265214924	2.655319749006298	0.4478737108045288	9693	4
cg18769229	1	149934112	-8.776968004356372e-4	7.021413178835733e-4	0.21128906261868843	1.9165693981072969	0.38355022611168355	5177	3
cg18769353	7	137028617	-6.95273011150309e-5	4.809275528990531e-4	0.8850510337336256	3.617765687310146	0.30580642519115775	9703	4
cg18769357	2	68691913	-4.65460111774154e-4	7.475123199326083e-4	0.5334955839218541	1.9221788902529866	0.5887148040313555	9559	4
cg18769374	1	37056965	8.3553395353568e-4	0.0021550732533225656	0.6982339163529588	4.081900220929977	0.12990522790999076	5809	3
cg18769421	9	140157498	-5.268696963922152e-4	3.4726025240655486e-4	0.12921151454232582	0.26774099412776303	0.9659767759177226	9693	4
cg18769555	7	141408507	2.2725314524733262e-4	6.575766019757211e-4	0.7296494364953923	4.092220414924409	0.1292366308299606	5806	3
cg18769584	3	45866619	-1.8048261661469923e-4	7.837446617377964e-4	0.8178723211060888	1.0201732350024328	0.7963707884990189	9689	4
cg18769733	10	47128419	4.581887674477549e-4	5.615328452516073e-4	0.41452257876266607	1.8979478207675893	0.3871380580645386	5806	3
cg18769818	11	72433059	6.210703738052547e-5	1.9238726014215044e-4	0.7468292740617055	0.26985602539381315	0.9655943291271205	9704	4
cg18769860	1	26519331	1.0742341911964755e-4	7.04298674140202e-4	0.8787725785157706	0.8889223588110458	0.6411696583908936	5792	3
cg18769909	7	157616107	-5.092697723951437e-4	5.090683411112463e-4	0.317119056826558	5.088196236041064	0.16545173349489292	9689	4
cg18770029	6	120120662	6.84872776243661e-4	9.050308284165876e-4	0.4492058128974973	2.0295950367564335	0.5662869220197652	9599	4
cg18770076	6	166354232	-1.9397512692681326e-5	6.298754257676359e-4	0.9754323962074253	0.9115233869173782	0.8226460976167453	9702	4
cg18770149	1	149903180	-4.4263982727411454e-4	5.601198188760814e-4	0.42937642230070105	6.117664575534607	0.10602382804585753	9705	4
cg18770186	8	141521259	-5.286056321674738e-4	2.922266094192814e-4	0.07046817901566987	2.5571802320354213	0.46504590298355725	9675	4
cg18770216	3	124491657	-4.823141962164779e-5	0.0028673578331017964	0.9865795297847454	13.582937172167602	0.0035314866066835813	9704	4
cg18770231	1	102119095	-0.001194175595820681	0.0018248235395242668	0.5128502265770449	0.3756494795035394	0.9452255076823457	9614	4
cg18770345	3	129158763	1.3415787630169092e-4	2.4709936317616403e-4	0.58717738912124	5.401619247311226	0.1446427280492665	9704	4
cg18770350	1	236849966	4.524714767465991e-4	7.96246298124496e-4	0.5698613726067576	13.234716997645279	0.004155556395748688	9703	4
cg18770442	6	116692922	-7.118900464297653e-4	3.8602675630262966e-4	0.06516173429836856	2.6261934629550714	0.45291598819172535	9675	4
cg18770446	1	1109983	-5.108031474080642e-4	0.001063938088989316	0.631151963741052	0.35153542595820086	0.9500616923282645	9679	4
cg18770660	11	65082070	1.7563539174200615e-4	2.6237593102257893e-4	0.503238058319194	1.8282654520877504	0.6088034581811576	9652	4
cg18770669	12	5541220	-3.661590212542213e-4	1.8635737889264909e-4	0.04943487817374835	2.8246759165842765	0.4194539146867448	9704	4
cg18770678	3	49069678	-9.849519040375159e-5	4.560031464745931e-4	0.828990293247864	0.6129516086463023	0.8934611030281352	9703	4
cg18770728	7	30643327	0.0019623851951769133	6.97551667960048e-4	0.004904395017246218	2.4980327474243413	0.2867867491550827	5807	3
cg18770739	12	56031142	-5.477435707743206e-4	4.2034990855475886e-4	0.1925523138131595	1.2299164691084354	0.7458384092849781	9706	4
cg18770763	11	724525	5.075288549517283e-4	0.0010117081542266012	0.6159099450284666	4.114028431482692	0.24941145939267576	9701	4
cg18770816	3	45883693	1.5074105453268674e-5	1.649829034017922e-4	0.9272004403395909	2.9176317414218786	0.40449986257338794	9664	4
cg18771034	12	69327947	6.439101153036459e-4	0.0017333807774518645	0.7102827029202852	0.9409740297467136	0.8155302411712236	9682	4
cg18771050	11	75367289	0.0019886506827394342	0.001028770471590262	0.0532317241888588	6.382534318998478	0.09441197088222227	9701	4
cg18771126	3	119150634	-3.498803453397447e-5	4.557336302284652e-4	0.9388041362455782	1.4737681390565422	0.6883377280808456	9700	4
cg18771173	2	108602937	1.2085806076238652e-4	5.197040984374334e-4	0.8161095529970354	3.4420430719812107	0.32835709856563206	9633	4
cg18771184	6	1617619	1.670972160617863e-5	8.005115404230379e-4	0.983346322840484	0.8683976669503242	0.8330466930496441	9698	4
cg18771195	17	182656	5.568522567342891e-4	6.405520592793929e-4	0.3846656895246416	1.7896331280885478	0.6171934777323047	9699	4
cg18771327	17	2680752	-4.867468457978524e-4	7.777450533602545e-4	0.5314174619874474	2.300929771641143	0.5123428108142174	9703	4
cg18771357	13	107186870	-1.0518805740660751e-4	3.6585472347857185e-4	0.7737194064826081	2.5958501011051216	0.4582175422865158	9673	4
cg18771420	1	9555643	5.888236315165682e-4	0.0010075802952603525	0.5589554278292379	1.5013157563512924	0.4720558952936429	5808	3
cg18771553	19	6710827	6.830375225939263e-4	0.002046860414342092	0.7386058749830924	2.3388298174881488	0.5051229847641836	9688	4
cg18771605	22	40766549	4.734011385147011e-5	1.7683468758671603e-4	0.7889238593527553	5.106183124265023	0.16418498132594256	9615	4
cg18771653	1	2126479	-2.754773089818435e-4	3.1534262593420077e-4	0.3823465073290248	2.259208068971676	0.3231611917790467	5805	3
cg18771659	1	153002762	-2.483238716221045e-4	5.523209297281051e-4	0.6529983898086309	1.0731407175614733	0.7835616547811174	9679	4
cg18771682	1	207975520	2.4481319360895653e-4	6.588139068547245e-4	0.7101930109243633	2.1510173918440967	0.341124182676254	5809	3
cg18771737	3	43448041	-9.758638564880882e-4	4.5955753900648786e-4	0.033713173620903834	5.794409178845325	0.12205252183751351	9706	4
cg18771839	11	69931206	4.194137810304972e-4	4.358199672085173e-4	0.33587101444822287	1.3053101419451305	0.7278725183223698	9703	4
cg18771857	5	138609219	2.5767102920243e-4	2.2311747532518223e-4	0.24814485854720184	2.990631008536786	0.39307194724295746	9706	4
cg18771937	12	54385517	7.27937270894116e-4	0.0018509490122957705	0.6941142669586864	1.513630598954811	0.6791279873519136	9702	4
cg18771955	2	122660086	4.979037764488209e-4	0.00185586407368241	0.7884785896671812	3.8036930388462022	0.28345686052625824	9705	4
cg18772071	4	89618324	-7.716098412748975e-5	8.811814186807646e-4	0.9302221206904259	4.458449985584891	0.21602653168365382	9663	4
cg18772109	5	6348914	5.766082885497275e-4	4.225880372767546e-4	0.17241999552284668	0.5746864599605552	0.9022020781666175	9701	4
cg18772158	3	16215032	-1.218059014196783e-5	4.893145149289506e-4	0.9801401738944338	4.497677512130348	0.21249754155191422	9705	4
cg18772205	3	183236384	-3.294900133875839e-4	5.483701374816478e-4	0.5479376919233958	6.26593041638135	0.09936508083938839	9703	4
cg18772231	12	132982231	6.812262085463177e-4	8.614743063753938e-4	0.429079458252104	7.502055480480285	0.05750566140351039	9698	4
cg18772361	1	184723253	-1.013092020843104e-4	1.3943174251122059e-4	0.46747938724113924	0.3393949914177039	0.9524567769269142	9700	4
cg18772376	12	22474765	7.082833598485113e-5	2.6912475656658394e-4	0.7924116088553772	3.765577790330334	0.2879154793784812	9704	4
cg18772379	13	51480138	-7.504267890605904e-4	4.928300133072146e-4	0.1278365572342214	1.634428706630922	0.6516087803394001	9693	4
cg18772399	8	89478349	4.6501996702692535e-5	0.0023985559554753617	0.984531984380354	0.6518340107149619	0.7218650958812208	9228	3
cg18772573	17	71257980	0.001889005081810592	8.896564248488296e-4	0.03372894709731401	3.299624950976268	0.19208592606309322	5808	3
cg18772588	20	61809932	3.0886587657551304e-4	3.2577256979524804e-4	0.3430771370526848	1.814189461527485	0.6118520287434956	9684	4
cg18772668	15	66994542	-7.327818414804471e-5	1.9569199963208686e-4	0.7080645512911112	1.016390276595925	0.7972860778610995	9705	4
cg18772838	3	155100309	9.130164831449547e-4	9.404605954704567e-4	0.33163870096973197	1.7983543767505306	0.6152931073279126	9700	4
cg18772858	7	2296703	1.2731002920129974e-4	2.731635100308363e-4	0.6411740114219415	10.347207000670306	0.01583402160894014	9674	4
cg18772882	15	88616079	-0.0011357235886780893	0.002070887098585444	0.5834009988414393	7.663076634676463	0.021676245025589135	5809	3
cg18772884	2	239009345	-1.1860702598052163e-4	3.161494239067963e-4	0.7075405166198081	3.8035042519473183	0.14930678560977226	5794	3
cg18773223	9	131549619	-3.1236609768273523e-4	3.159765939728356e-4	0.32287184113036044	1.676131704356098	0.4325463234174914	5791	3
cg18773383	6	43325153	3.962474340859779e-4	1.7408853172719535e-4	0.022838469088049144	6.589525112320473	0.08619793600963939	9662	4
cg18773591	2	51001003	0.001016293395557035	5.94419768940647e-4	0.08731703130451782	1.7116805626696425	0.6343400691283109	9700	4
cg18773597	6	119854913	0.0011071542894129979	0.0013645338734401891	0.4171479878578958	1.3894354566448857	0.4992153424511177	5804	3
cg18773617	15	82340571	-2.1026110396935946e-4	4.193762539008234e-4	0.6161133806931784	6.185803855729724	0.1029121984220548	9654	4
cg18773844	11	69463247	2.9293340679411418e-6	6.789734475492336e-4	0.9965576515785208	1.2817000453863545	0.5268444039572674	5800	3
cg18773937	2	113594611	8.434714346830227e-4	5.016388343403545e-4	0.09267909379336066	5.5525588733595885	0.1355285931980609	9645	4
cg18773997	4	8272247	-1.924086577947585e-4	0.0013437649981220632	0.8861430965727939	2.862515628147541	0.41331185606421156	9706	4
cg18774154	2	126504079	7.637990844992881e-4	9.531579353159745e-4	0.42293756964942525	1.6945217333022247	0.6381524258909638	9703	4
cg18774170	5	80260554	-9.392103117083389e-4	0.0013449336175537087	0.4849695316254129	1.8816203509217506	0.5973364755243571	9424	4
cg18774195	3	170303830	-3.9771854293575e-4	4.3321372062679023e-4	0.3585846093697653	2.241014191712171	0.5239150981688644	9705	4
cg18774318	19	45004584	-5.060033716251508e-5	1.6741922917678893e-4	0.7624711654815008	3.7295656439110987	0.29218581008048844	9704	4
cg18774435	11	59838540	6.185658255621208e-4	8.658646455279787e-4	0.4749854959004963	2.93740959799559	0.40137639794677926	9703	4
cg18774545	21	34836806	-3.4322775660727974e-4	4.208865812280041e-4	0.41479330224429367	13.236778174961685	0.004151558848512339	9705	4
cg18774611	5	94623660	3.3932446708549046e-4	0.0020881858718831306	0.8709142916371493	0.8161196693858433	0.36631713153684664	1326	2
cg18774642	18	30353699	0.002965387913451236	0.001575393579831337	0.059793177478373545	2.1176043933783295	0.5483594931586602	9699	4
cg18774692	12	89033280	-0.0019286721963279283	8.490523345488759e-4	0.02311317925192695	8.380565972166757	0.03876772299707154	9703	4
cg18774755	18	51884971	-2.757505228710072e-4	3.578055950742073e-4	0.4409017547411552	1.9741747047819584	0.5777841066681345	9515	4
cg18774857	15	92065606	-0.0010573803104253574	0.0012129331421093603	0.38334214792924187	0.859003311582081	0.835308249301647	9698	4
cg18775012	2	73146206	1.3087562870526314e-4	3.4622246865994856e-4	0.7054230079498882	1.1971940591720172	0.7536773705792454	9691	4
cg18775016	6	167275684	-1.6234715749126175e-4	1.8940731302264806e-4	0.3913716797900769	5.635542913275363	0.1307527050364793	9702	4
cg18775149	5	52288062	9.305387124987696e-4	5.388841428739028e-4	0.08420573066992038	1.1111797147777314	0.5737337402807734	5806	3
cg18775247	12	8760905	-6.736059209060913e-5	4.7855149832240886e-4	0.8880600667570563	1.5351560291440973	0.6741804274074539	9682	4
cg18775542	10	17682215	6.357949406213314e-4	0.0011664079528805149	0.5856930176565105	2.43302224755074	0.48751714527665957	9686	4
cg18775587	5	154135052	8.947683238864935e-5	1.5275525816503828e-4	0.5580415928385195	4.542339884658266	0.20854461575316074	9669	4
cg18775606	3	47890260	2.621194225087722e-4	4.84065685334556e-4	0.5881660526738337	6.7606720383131105	0.07993008594299529	9697	4
cg18775634	3	27755341	1.5782033638568927e-4	3.359300577237047e-4	0.6384970736838169	1.9745533861965379	0.5777050078548006	9704	4
cg18775702	15	75501277	-2.0144369452023789e-4	5.665803785890669e-4	0.7221828278250857	3.0877412375353015	0.378294045384116	9705	4
cg18775736	18	74153999	-5.329387215866684e-4	5.384633909494182e-4	0.3223012501127214	8.172308108325069	0.042581661014760464	9704	4
cg18775767	19	58892618	-5.6571214069723906e-5	1.4640218970406795e-4	0.6991933287577168	4.528296203789615	0.20978017491927917	9642	4
cg18775845	6	167017956	8.817660172147847e-5	5.39485007263077e-4	0.8701673815769226	2.145553897706717	0.34205732163185115	5807	3
cg18776056	12	2904912	-5.0157518511550076e-5	1.6136605169146415e-4	0.7559293499145929	0.8141779482906895	0.8460729361801709	9705	4
cg18776206	15	99979389	-8.387648026937657e-4	4.944358593978344e-4	0.0898086951006421	6.456262382914915	0.09140345886392694	9705	4
cg18776207	11	72292402	9.068824077463699e-4	6.675744927844665e-4	0.17431341450188223	3.2615931589247276	0.35302403347221994	9702	4
cg18776248	12	114263832	-6.239109207225569e-4	5.598491563476191e-4	0.2650961183614232	1.5325147694885	0.6747865247694737	9704	4
cg18776286	10	52383679	1.8065331266534966e-4	1.2704459213761806e-4	0.15503561377802114	4.236069772310123	0.2370753369684354	9620	4
cg18776287	9	138393270	1.5450889431979314e-4	0.0014213553778957555	0.9134362203671764	0.7557297368434842	0.8600238857945675	9697	4
cg18776463	12	14924032	-1.4984031647767974e-5	1.2895530453861876e-4	0.9074975689112212	2.975199406129317	0.3954647669224216	9705	4
cg18776472	10	50732819	2.1416059298698983e-4	3.811183991748879e-4	0.5741659817135428	0.4341450401970217	0.9331020218646344	9701	4
cg18776616	10	72235645	-0.0018298939978701407	6.999961037291326e-4	0.008945006122835962	4.276113151641904	0.23315113646013794	9702	4
cg18776708	12	133007715	1.7363688577185331e-4	6.210599507293851e-4	0.7797985859031697	1.219506361898946	0.7483297826026012	9702	4
cg18776764	3	187463562	4.810684635325415e-5	1.9567587257811743e-4	0.805798614957152	2.473326087441098	0.4801309494724944	9699	4
cg18776793	22	23605565	2.3317034046597664e-6	4.1342873018017546e-4	0.9955000217734692	2.5468806277662717	0.4668782477501299	9704	4
cg18776876	11	67176946	1.0171906034174705e-4	3.128656281514338e-4	0.745089799591891	4.602027270734979	0.2033682410961983	9672	4
cg18776945	5	147024842	6.664511653147434e-4	4.078544427830959e-4	0.10225009584658082	4.4896480845696445	0.21321551529040345	9659	4
cg18776992	19	48113764	-2.0791289641293044e-4	2.9308123326634065e-4	0.47807402381119757	2.4057676333281055	0.49256188264240097	9624	4
cg18777119	19	30017829	3.254736940784252e-4	2.2156034713773957e-4	0.14183089890379108	15.48883697386282	0.0014431578682793384	9678	4
cg18777231	20	62669807	-3.133093642748495e-4	2.6641738273649654e-4	0.23959109301572473	1.392826037584934	0.7072172063334153	9705	4
cg18777299	4	26994740	-0.0019390715590953333	6.496113556867251e-4	0.0028360449462644993	4.159068725277049	0.244791965068073	9704	4
cg18777431	3	138056475	-5.467719248363716e-4	4.878032330896008e-4	0.2623362947777666	1.2218615521852394	0.7477659249233732	9704	4
cg18777448	17	4643928	8.927329196436811e-5	3.4228750883530444e-4	0.7942361331551173	4.564856865661824	0.2065776470897621	9706	4
cg18777554	12	97042657	4.7181004337977847e-4	4.698407658263551e-4	0.3152863799298139	3.076736974280636	0.3799445039168556	9703	4
cg18777600	11	1943014	-4.506495412049576e-4	6.165854628160631e-4	0.46485289092402166	0.5513886200533089	0.9074648959814308	9705	4
cg18777792	11	78383839	-1.827208152547344e-5	4.7931377211616585e-4	0.9695909397233777	4.367331506821993	0.22443369862850732	9703	4
cg18777999	3	115377360	1.3083893956672345e-4	3.71686166649971e-4	0.7248273489119272	0.9917727213059502	0.6090308470083358	5808	3
cg18778097	19	55450872	-7.735854240789467e-4	0.001227943770647256	0.5287047884359033	0.45773338124425994	0.9280740898979658	9704	4
cg18778196	15	67054877	-0.0010270808045219622	4.7794409430028926e-4	0.03163789208212994	2.057850464012418	0.5604868499461865	9703	4
cg18778254	17	37369508	4.5571376997935833e-4	7.055390142755291e-4	0.5183385010608819	1.5963781623498505	0.6602113257065323	9702	4
cg18778299	3	133649819	1.5135956074282676e-4	4.734313504968269e-4	0.7491900621694051	9.486740408109696	0.02347283940543421	9704	4
cg18778347	10	131505869	9.373797927347522e-6	4.352982915867019e-4	0.9828195267887125	1.2812404000243496	0.7335924761922541	9701	4
cg18778433	11	12399176	3.274196157267114e-4	6.139386921599683e-4	0.593819038268534	3.723292602163739	0.2929354469584358	9703	4
cg18778608	19	3761698	5.0723800845820264e-5	1.2205071450359768e-4	0.6777055816015312	3.9667249730703205	0.26507972181478606	9685	4
cg18778658	6	31854450	-6.337412867682876e-4	4.428573807412589e-4	0.15242220675699478	1.7349734899490634	0.6291865836509032	9703	4
cg18778721	15	65426185	-1.9242467408739125e-4	1.5401450653663976e-4	0.2115213016498686	0.9569307751706718	0.8116718021060869	9704	4
cg18778727	3	146249003	1.707330526556514e-4	7.410379604149724e-4	0.8177831561298534	9.852074906662988	0.01986632379191911	9692	4
cg18778827	19	51914322	2.9696558996887996e-4	4.046740449168412e-4	0.4630468779369669	3.465788759773667	0.32522638562862494	9705	4
cg18778933	5	52760204	8.349457495660605e-4	5.989101411196042e-4	0.16328482710369221	1.676092442434166	0.6422620074302767	9643	4
cg18778959	11	86665815	-8.303314505869799e-4	0.0011046309360484671	0.4522421763991379	6.212035301367892	0.04477892605985128	5802	3
cg18778965	19	58794744	-5.744148079777052e-4	5.124355595025933e-4	0.2623090068733422	2.2535579261923586	0.5214763100690457	9703	4
cg18779060	21	38740667	2.193054862219038e-4	1.482303382169239e-4	0.13900907209154584	0.48987135665513204	0.9211109287915489	9701	4
cg18779078	10	20106089	-2.8989009145659954e-5	2.661402505181455e-4	0.913262924140936	0.8951972281232315	0.8265866712256453	9701	4
cg18779092	12	4757717	-1.710869654146886e-4	2.628940380875413e-4	0.5151865888309098	0.5493795864580919	0.9079164562346672	9704	4
cg18779283	3	45636154	6.266725412628317e-4	4.287899951321008e-4	0.14388085718176066	1.117702182612192	0.7728025163554083	9704	4
cg18779296	4	41878119	2.55823580263396e-4	0.002552703657135928	0.9201722744967634	3.908688804439166	0.27149439922957486	9703	4
cg18779500	2	168441181	-0.0011259212728992828	7.341365715697928e-4	0.1251115158346651	0.39309415371984935	0.941665357560851	9699	4
cg18779601	5	175792176	3.723804650182061e-5	4.585739668616164e-4	0.935279707911205	2.998161535966332	0.3919087181246334	9697	4
cg18779695	6	36164024	1.4536917708824133e-4	1.6301165879905826e-4	0.3725153363984502	4.571974376881967	0.20595948509539064	9698	4
cg18780021	17	13256766	3.2161779070293743e-4	4.8627545547401277e-4	0.5083621486809317	2.1358666630974428	0.5446908407512001	9705	4
cg18780100	17	78682785	-0.0028378439625487135	8.695248404077293e-4	0.001099783669373546	0.5616378024870898	0.9051555502638484	9701	4
cg18780167	20	1916222	8.359256009290669e-5	5.242285581645394e-4	0.8733078616736291	0.5626112254948314	0.9049357318228012	9699	4
cg18780217	12	112204756	-4.694970731596571e-5	4.3117145438587533e-4	0.9132907544124574	1.2869659184923912	0.7322304507750702	9696	4
cg18780243	13	32487268	-6.237030865042813e-4	7.399138778814317e-4	0.3992619388821214	1.3148513623220721	0.7256095308578906	9685	4
cg18780257	3	192126023	-2.2436595684619998e-4	4.6060720757779044e-4	0.6261810263668345	1.180443636125217	0.7576984549882257	9689	4
cg18780276	2	85829672	-1.4599732745896826e-4	1.8126781481543134e-4	0.4205754319753712	0.9292698156736011	0.8183591951455796	9705	4
cg18780288	10	111659903	-2.970633163716452e-4	4.030728473322151e-4	0.4611244195025171	4.865703732281567	0.18189927602013423	9702	4
cg18780432	17	65040769	-6.469279489208761e-4	6.703506983075172e-4	0.33451528030543404	2.659211766423848	0.44720338734930387	9700	4
cg18780489	2	28807568	4.212247616187407e-4	6.762496222743526e-4	0.5333610524307701	13.73522963493959	0.003288626616891871	9703	4
cg18780491	13	20692403	-0.0015829718569217665	0.0018061898818993937	0.3808044813148189	1.7530302842402348	0.6252090094318569	9695	4
cg18780515	17	46185088	1.8533671811158547e-4	1.6663094148114022e-4	0.26602692601470557	1.8123984894147414	0.6122406094279559	9689	4
cg18780603	2	235947655	6.399085571752355e-4	7.272675530091344e-4	0.37892403529242513	4.301529177335972	0.23069143503220102	9691	4
cg18780769	3	194118985	-1.5687854354227428e-4	2.1557372999400623e-4	0.46678151494554565	3.371447745015677	0.3378216025881171	9706	4
cg18781031	5	127598507	3.7523321114669447e-4	7.718865638691066e-4	0.6268786756297708	2.377136877876718	0.4979047750671995	9700	4
cg18781032	12	7941120	7.024324419116727e-5	0.0011186675956029496	0.9499322299613829	2.443474237265656	0.4855932158974932	9660	4
cg18781099	17	37911186	1.6248768561116352e-4	1.2952334142120453e-4	0.20965849218072916	2.880098382917389	0.41048345715790385	9705	4
cg18781133	17	66031513	-7.770203779094146e-4	2.7416676636869746e-4	0.004595266981590181	1.8132923672258918	0.4038764827185282	5806	3
cg18781240	13	27131676	4.0290973871048445e-4	3.304725892079881e-4	0.2227710959934883	1.657475751567916	0.6464289141782864	9682	4
cg18781372	3	38937304	-3.737969342916825e-4	4.943915626734293e-4	0.4496044318397766	4.043206862594873	0.25683620771288734	9703	4
cg18781764	13	48611842	-1.4460221246868178e-4	1.859312856900999e-4	0.43673494586118033	2.0371170737644806	0.5647387666861039	9624	4
cg18781817	6	33217368	4.2274124205752083e-5	1.412846232947209e-4	0.7647779184969234	0.8888584172548805	0.8281156632680196	9697	4
cg18781835	2	242892815	6.538361740952262e-4	0.0010058659496946054	0.5156772546203837	5.971673935171562	0.1129965118884945	9685	4
cg18781901	17	80375155	9.220746267239017e-4	0.0013888857636585206	0.5067573725466772	0.810698304109369	0.6667439751844286	5754	3
cg18781966	19	51523159	5.7101254549243e-4	9.971667893348775e-4	0.5668918965020828	1.299912654245522	0.7291538174921828	9686	4
cg18781988	5	140723549	0.0010378350132219025	0.0018386337694501675	0.5724411907733871	3.5994809921115216	0.30808711658650295	9686	4
cg18782201	19	46376597	-1.7666752070272893e-4	3.5811724613420067e-4	0.6217842877827485	2.3226515553866993	0.5081953649261162	9706	4
cg18782488	7	134677557	-7.507029670046538e-4	9.334240550887332e-4	0.42125466715613696	0.7741364277527785	0.8556427238705585	9698	4
cg18782491	7	86454826	9.361794443316649e-4	0.0013003161549719944	0.471547812629467	0.3674894519387925	0.8321482025413027	5741	3
cg18782564	6	158365130	3.7984701433964904e-4	6.966289201407209e-4	0.5855716215311326	0.8159120758858793	0.8456574112395148	9704	4
cg18782604	6	100895050	-0.001751350596467436	8.008351303988602e-4	0.02874943746035247	1.9397054652458094	0.5850148820446318	9686	4
cg18782651	7	65969785	-4.874483892622054e-4	8.496523883587006e-4	0.5661685867021142	3.68856135562024	0.29711711122451295	9699	4
cg18782716	15	41709119	-1.1341089896815171e-4	1.583459119895494e-4	0.4738539953580379	2.578626408666223	0.4612489405325631	9696	4
cg18782736	22	50982818	2.8124050185574375e-5	1.1248166805850569e-4	0.8025623698848068	2.621871247672746	0.4536681299048969	9589	4
cg18782774	5	34483876	5.666882165815107e-4	0.0013829310309737785	0.6819722517716643	1.0324655331857644	0.7933969272748329	9680	4
cg18782846	6	32941079	-1.4603747577793532e-5	3.3987880914598264e-4	0.9657274297936648	6.5889503426199045	0.08621976264174845	9685	4
cg18782991	5	140479979	-6.076941431720174e-4	9.443305003540554e-4	0.5198877172062135	2.134154005399343	0.545034136971607	9705	4
cg18783033	10	90488297	-1.1668297408820818e-4	4.823405894261215e-4	0.808849962244008	5.6525010407861505	0.1297966138619921	9704	4
cg18783047	19	10420351	7.124651367284481e-5	1.2937887914282666e-4	0.5818522489831081	0.9993370304138762	0.8014123761264116	9706	4
cg18783055	6	88639609	3.2015905668292266e-4	4.1881214876633195e-4	0.44460181113313496	1.0081993870572588	0.604049160061771	5809	3
cg18783160	5	78100628	-2.340143644302411e-4	0.00035730431234911193	0.5125037217153956	4.4025829478198695	0.22114600740120158	9705	4
cg18783212	12	120755559	-3.3883884751051957e-5	1.4280667237917517e-4	0.81244654328428	0.9146810266261634	0.8218835717085887	9702	4
cg18783374	17	55474945	-3.619996488215747e-4	3.7006025883837116e-4	0.32796645889106707	0.9332123848550946	0.8174063905155863	9703	4
cg18783395	11	72504909	1.8303908805869363e-4	1.6471965257982416e-4	0.2664754522038814	2.2896113702026266	0.5145140136431228	9703	4
cg18783429	5	92414398	0.0011350920794565738	0.0028188973007063993	0.6871892567080483	0.29557375942033587	0.9608587759430728	9706	4
cg18783633	3	48343025	1.7176467623242707e-4	1.7566461031820176e-4	0.3281737571957337	0.6608701009620421	0.8823667687177001	9705	4
cg18783781	1	9599067	8.370846502347936e-4	5.754669947412705e-4	0.14577504439335012	4.50258199966936	0.21206009447979982	9705	4
cg18783796	6	110012478	-1.1073080236798751e-4	2.863180430781861e-4	0.6989482803179299	0.2274243340499042	0.8925148141087205	5809	3
cg18783801	9	136419751	-7.058711397125915e-4	5.728995414116654e-4	0.21791067868564168	0.9274022098920102	0.6289515168727782	5802	3
cg18783886	7	148964538	5.4842341717587e-4	5.188593866829453e-4	0.29052122310808326	1.4283897069524785	0.6988937269651162	9703	4
cg18784113	3	24279519	-7.949632207761967e-4	5.621511684849637e-4	0.15731935547233244	1.4697512132239645	0.6892691226813482	9703	4
cg18784420	3	43936032	1.2377337038514016e-4	1.8685842297413925e-4	0.5077205578843282	3.3662266408773305	0.3385309823114246	9706	4
cg18784435	4	5893789	-5.036662866001875e-4	0.001211281610706471	0.6775470591233962	1.5679975956392815	0.6666677194082385	9696	4
cg18784506	5	53607611	-1.919947634252246e-5	2.681002698923241e-4	0.942909859361576	0.5440335682869231	0.909116234650586	9698	4
cg18784533	5	114594609	-2.3270058989035463e-4	3.851681290818239e-4	0.5457417369070794	1.758437901918243	0.6240208012441955	9691	4
cg18784558	6	27635849	-1.3410812018521085e-4	4.281874683668239e-4	0.7541290642336919	3.1657273540287547	0.366772301352665	9699	4
cg18784565	17	78314035	-3.893481622050855e-4	4.582701495112263e-4	0.3955452750701474	3.0300229641922947	0.38701934929905474	9704	4
cg18784586	12	13044401	1.958038022862018e-4	2.1203349395727375e-4	0.355769128415155	3.0515363801240203	0.383747332759474	9701	4
cg18784903	7	1337353	4.569644274335664e-4	0.0019184292134748588	0.8117281647223278	0.7767011906167313	0.8550312959076114	9703	4
cg18784943	17	79371681	-1.473773155335976e-4	3.5177086166897776e-4	0.6752466221452778	3.778729174129469	0.28636999796337737	9704	4
cg18785129	12	49716913	2.752277099100798e-4	2.0828727478016963e-4	0.186372978045489	3.4326303355990566	0.32960542725469394	9695	4
cg18785140	6	32712045	5.7325201875176e-4	9.979730745037496e-4	0.5656861132598692	3.9269121702387677	0.2694652177595691	9695	4
cg18785274	3	11314335	-2.5989764092622603e-4	1.5289200510725732e-4	0.08915401729773902	1.5253141819711629	0.6764402747903985	9701	4
cg18785467	6	88412083	-6.067688578175666e-4	5.324920422262663e-4	0.25449922777595674	3.2351072886259247	0.35677710090280423	9615	4
cg18785532	12	40383732	4.979149778724919e-4	9.012935116856618e-4	0.5806435951618324	7.687657448598143	0.052927802609639814	9559	4
cg18785679	10	135032504	8.471672931464676e-4	0.0010023347967235761	0.3980025668741302	4.540686955349929	0.2086896890713098	9703	4
cg18785724	17	43225229	2.2153469434003163e-4	1.3573624256220778e-4	0.10265908459206542	8.210979252775745	0.041846817601124055	9704	4
cg18785742	1	9318091	-2.5192385220741855e-4	7.584118630817063e-4	0.7397587214150974	2.6694307871375678	0.44544723301964034	9699	4
cg18785787	1	164750253	-2.7756364881510335e-4	5.06830890002913e-4	0.5839353507577769	1.617212741982407	0.6554932743413744	9702	4
cg18785822	6	31697734	1.0496697642866791e-4	2.534820369748704e-4	0.6788006852581192	9.25881529207242	0.026040547999045566	9686	4
cg18785833	20	31331288	9.684081669700035e-5	1.7274688103591853e-4	0.5750745334735572	1.6205296403662355	0.6547438721883053	9622	4
cg18785873	1	236687819	1.303117086410139e-4	2.918172863013572e-4	0.655198272769153	0.7081239734420179	0.7018314617760074	5807	3
cg18786123	12	47787067	-0.0010614039383347667	3.763383634960034e-4	0.004797207592933058	2.3365793685197165	0.5055495131574602	9695	4
cg18786125	1	3528467	5.965220196129939e-4	2.1804648325575093e-4	0.006223711645572761	4.3866075623975584	0.22263039455216757	9704	4
cg18786171	10	75935758	7.460924423094656e-4	5.946097753630757e-4	0.20956597025335966	9.805157790369126	0.020297086872751852	9704	4
cg18786224	11	69830436	0.00437931362275932	0.0031310295116987164	0.1619084598134206	0.022944762209065214	0.8796008049450776	1323	2
cg18786237	8	1182281	-3.658536837877451e-4	3.8728021236214316e-4	0.3448251548424346	2.952802365768635	0.398959513821388	9667	4
cg18786324	1	6409737	8.268163561733307e-4	4.6219474715940816e-4	0.07363225555504327	2.819236357138891	0.42034305224453494	9704	4
cg18786374	2	202313532	-1.1750798361453448e-4	9.60404608881762e-4	0.9026197903972458	0.1726918552893661	0.9818724902176227	9640	4
cg18786420	5	172673715	-0.004679567069955216	0.0020425756265474255	0.02196266870296395	0.7896410338767366	0.6738009642565429	5808	3
cg18786479	1	167425134	2.5422372879086976e-4	1.891821693755244e-4	0.17901182210244773	7.927321602741116	0.047537873646025464	9702	4
cg18786535	11	93063692	2.3331944515971807e-4	3.627872949617872e-4	0.5201396564471059	6.116913454620118	0.10605862546146956	9633	4
cg18786593	2	157178731	3.039182362908113e-4	8.218506930913214e-4	0.7115334646054632	1.9301845119721162	0.5870228497411903	9684	4
cg18786623	6	29894050	0.002055422495004837	0.004779256795944585	0.6671435767793772	2.52910270221058	0.47005452525142327	9497	4
cg18786643	1	117129532	-9.426642889182867e-4	5.571815672167084e-4	0.09067572255758936	0.07917653470712399	0.9942134311365637	9699	4
cg18786718	16	2868001	6.902778159164504e-4	0.0011639876949322663	0.5531621141121149	1.5350585941108876	0.6742027811505861	9705	4
cg18786782	3	13936527	-0.0012486843685934682	9.472139632188453e-4	0.18741306178787323	4.000641741618414	0.2613948417863397	9699	4
cg18786873	1	110610899	-2.205893571159437e-5	3.0830218883227847e-4	0.9429602539859301	2.170323276648881	0.5378173897336697	9690	4
cg18786891	17	42195125	-1.5415035498488194e-4	4.9621524164039e-4	0.756065041573212	2.8831261789176494	0.40999803421222825	9701	4
cg18786995	19	58988182	5.732207269986198e-4	3.389939782325808e-4	0.09084699519230643	2.400204257003338	0.49359660146724926	9705	4
cg18787012	11	15230314	3.866397573117138e-6	2.687655033890942e-4	0.9885222155034684	3.5204718926333305	0.3181166752582143	9703	4
cg18787244	10	115614383	1.8768878822447303e-4	2.7392630229819285e-4	0.49323042476352125	7.279296968214905	0.026261573703913323	5809	3
cg18787245	1	41872995	3.4559247057856064e-4	6.094463634046793e-4	0.5706736233247678	1.474158058943527	0.6882473502868607	9701	4
cg18787246	19	12721599	2.3626741291959993e-4	1.4822175779329437e-4	0.1109331170102909	3.05123148796556	0.38379353948000505	9704	4
cg18787382	3	107765568	-1.5002314876304078e-4	3.8577837168962345e-4	0.697361742891808	3.070242925424806	0.38092138500006706	9705	4
cg18787401	19	56879559	7.444938813313134e-5	2.9738418237627325e-4	0.8023186219780436	4.819734846453368	0.18548305124533887	9637	4
cg18787420	20	30309466	-7.838936369330954e-4	6.362507266145705e-4	0.21792986168028008	1.2105312162501112	0.7504796150222328	9704	4
cg18787437	1	16499673	-2.4932663643241795e-5	4.244758051269892e-4	0.9531611601082787	5.203425015144186	0.15749318628315237	9557	4
cg18787440	12	58156782	4.552210847825283e-4	4.4443512074402884e-4	0.3057082697874996	2.947135235528372	0.3998479053629645	9703	4
cg18787478	5	42950995	-2.375470158642478e-4	1.4716542578567488e-4	0.10649497703038799	0.8410761541188393	0.8396190043968237	9705	4
cg18787548	12	54388411	-6.15288130873106e-4	6.099045978673844e-4	0.31305768444136706	0.5426215612095551	0.9094326777811772	9706	4
cg18787736	19	58962777	-9.069016541048266e-5	1.105281553300642e-4	0.4119217772490056	0.8949112747764694	0.826655658878197	9674	4
cg18787783	12	56237041	-4.0343697650075686e-5	4.5134087259282726e-4	0.928774898559315	2.853614203534941	0.41474994180835084	9706	4
cg18787802	6	139190700	6.400711614325963e-4	5.251966460912453e-4	0.22294795053304378	0.6243030207606705	0.8908469051167365	9705	4
cg18787846	3	176242177	0.0015283425016300413	6.564508234121109e-4	0.019901996002251947	5.5750901075370916	0.13421574649530654	9702	4
cg18787876	19	50837721	-6.318583293263343e-4	5.407789806460608e-4	0.24263638290437076	1.7963865935310581	0.6157215690926843	9704	4
cg18787908	1	54060157	1.3352708410578132e-4	3.3526210167501776e-4	0.6904262322335605	2.0604580757528526	0.559953689698357	9643	4
cg18787914	4	79472939	3.9439012715698896e-5	1.1938225890131421e-4	0.741128660050224	0.4588653945911296	0.9278309715381751	9647	4
cg18787975	8	11726094	-1.0485143248759191e-4	2.9045478616946606e-4	0.7181065127879904	3.9508949892311893	0.26681563774777534	9705	4
cg18788205	20	43103897	6.132785370350075e-5	5.181632765723179e-4	0.9057854026471356	8.11831609354963	0.04362872004352096	9705	4
cg18788284	8	731697	1.4748138671949806e-4	5.827804412004695e-4	0.8002179125787904	0.5859863863681269	0.8996328420771461	9596	4
cg18788313	1	35391769	-4.8181356370389545e-4	0.0014968287139626188	0.7475363485787926	1.5865818727422218	0.45235367587403663	5807	3
cg18788355	19	20004152	-6.578247468275905e-4	8.61997779474089e-4	0.44538007206476726	3.1123656932863364	0.37462296470159195	9582	4
cg18788524	1	145096602	-3.4161105802015787e-4	2.509500488245107e-4	0.17342802107028854	2.7548774605346376	0.430981854448556	9700	4
cg18788664	1	221068171	-5.527398934768999e-4	6.573976279255762e-4	0.40046001449525953	1.6411874173458172	0.4401702440214102	5799	3
cg18788741	8	53476943	1.9043259546728289e-4	0.001115452056918662	0.8644420887741504	2.332245080877788	0.5063717660171341	9668	4
cg18788872	11	32605728	-1.0000692063495989e-4	1.547408563888056e-4	0.5180938535833042	4.028984235966614	0.2583513170938256	9702	4
cg18788890	19	15051363	-0.0011804746652350653	8.025469457347276e-4	0.14131534424578449	1.7699937225037858	0.6214863039001622	9699	4
cg18788891	5	70883072	-1.8143176000799432e-6	1.3519039053125706e-4	0.9892923413990664	0.2737203031098187	0.9648927538565562	9665	4
cg18788932	12	115135700	0.0015202166327281043	9.006822040946279e-4	0.09143998951769429	0.16532553528357946	0.982982697688384	9706	4
cg18788940	11	20385085	9.148010964470373e-4	0.0014236202743074346	0.5204915666142435	6.629004194158716	0.08471140199006195	9698	4
cg18788945	19	17378096	3.0952342254421937e-4	1.8184255819902513e-4	0.08872713741771783	1.2878476113449993	0.7320207845633193	9705	4
cg18788994	5	1873961	9.772455253636411e-4	0.0014531940777131923	0.5012774798806078	2.9230491835109773	0.4036422774503813	9705	4
cg18789069	1	150445767	3.3020338181963325e-4	3.556043746617702e-4	0.3531122264383303	3.0335874868324026	0.38647558089964384	9702	4
cg18789177	2	217729408	-3.5345879999544783e-4	7.337712037267232e-4	0.6300179033559127	2.1174271422921738	0.5483951875179435	9696	4
cg18789261	12	82752393	-4.8901347387130656e-5	1.6472170451860122e-4	0.7665638373438229	4.726521545761614	0.192953367605406	9691	4
cg18789337	6	114180353	-4.111767748111789e-4	2.1364955377585932e-4	0.05428712966638363	0.06021114668975275	0.9961407505496319	9697	4
cg18789472	12	19595043	4.6829287618577073e-4	6.804839362175154e-4	0.49134180478563527	3.398200719572866	0.33420712112324524	9692	4
cg18789547	3	42307799	-0.0016551725545237922	0.0018597417216800146	0.3734651867156644	2.2454482755136977	0.523052041121908	9704	4
cg18789620	19	3979758	-0.0010362563982368423	7.0921095240528e-4	0.14397706076849182	3.2746245252474675	0.1945021109782865	5807	3
cg18789624	7	30516742	0.0013832389283773769	6.897388029470831e-4	0.04491461315764795	0.6141563938915863	0.8931840808679511	9701	4
cg18789663	1	242688591	-2.5026253127274814e-4	5.498492572997364e-4	0.649003105796943	2.967347628571646	0.39668697621822646	9682	4
cg18789685	1	21864320	-0.002057394533199057	0.0017954558801382458	0.2518407628438203	0.3527315784823949	0.9498242350973481	9703	4
cg18789758	1	213030449	-0.0012516943184707077	8.410453095543214e-4	0.13668226856043814	3.0937474230311315	0.3773958025028686	9701	4
cg18789786	7	50444052	-3.5912285860353175e-5	2.0969261963002414e-4	0.8640181019025259	1.7885212118509695	0.6174360289735178	9669	4
cg18789841	4	144480542	2.8828609872094874e-4	2.6088361904417416e-4	0.26914347898568336	3.8987150229384944	0.27261082622486743	9704	4
cg18789869	7	23332819	-5.240534591422e-5	4.842885171740625e-4	0.9138283175209795	4.005299173143837	0.26089248324659176	9703	4
cg18789887	3	16216100	-0.0024587606905211085	0.00158503499100921	0.12084553815387722	5.344900368527055	0.14821526486641493	9706	4
cg18789918	13	84452994	-0.0025201042830372586	0.0014236876847957664	0.07670642268057001	1.607854941049859	0.657610078913003	9551	4
cg18789929	11	58731505	-6.662885813947903e-4	0.0012199611069910756	0.5849589884832187	7.691782850393089	0.05283018455964727	9697	4
cg18789958	5	45695241	-3.3501474177075063e-4	5.842999088085396e-4	0.5664003352472983	3.2511090541007905	0.3545055261849842	9702	4
cg18790057	7	204337	6.32444265919106e-4	6.366355197758968e-4	0.3205069963134169	3.7174647714352336	0.29363342323476443	9697	4
cg18790143	2	241080464	0.0010458131772265536	0.0013686843534897147	0.4448070154873687	0.27818602898496547	0.9640774948599128	9704	4
cg18790325	12	116881705	-4.370556892717022e-4	3.339505569762392e-4	0.19062118180014928	3.583563109158603	0.310084888744666	9702	4
cg18790340	5	167831317	-1.9945536968893397e-4	8.288798419611894e-4	0.8098400138959954	0.7948673235992546	0.850694304034337	9698	4
cg18790382	11	68748584	-3.3615881882249275e-4	6.251156559649564e-4	0.5907464797635392	6.6781889268745	0.08289393770632243	9702	4
cg18790438	6	27356690	-1.3579476802350545e-4	1.3747095179714896e-4	0.3232471802967309	3.1800016634153696	0.36469637276332467	9705	4
cg18790559	8	35731609	1.175502286716177e-4	0.0010380932433500401	0.9098429190900816	4.7638694786821425	0.1899271444602295	9703	4
cg18790597	4	17783331	1.2290002213073486e-4	2.758638954799e-4	0.6559515017240478	2.1298332118079246	0.545900919187134	9590	4
cg18790741	3	13388921	-6.505284058924582e-5	3.3507470906419965e-4	0.8460629050207673	4.709556136396353	0.19434282981606973	9642	4
cg18790771	11	61107050	5.035436748604346e-4	4.1717766861575946e-4	0.2274227014443554	4.002718469889942	0.2611707339000326	9698	4
cg18790787	2	118170690	-4.3177112882472325e-4	5.915744288141565e-4	0.4654709943938463	0.3028389486348595	0.9594936694183192	9705	4
cg18790814	12	123237467	-1.1738881824384132e-4	2.000436446429433e-4	0.5573272667638718	1.2078089610716094	0.7511320159992148	9636	4
cg18790856	2	37751449	-0.0011681968476047423	7.855117337991953e-4	0.1369674424613276	7.617096637702752	0.05462485597602984	9689	4
cg18790915	3	46718990	0.0014917514057421531	9.60123968804328e-4	0.12025430406096148	2.823485975052696	0.4196482863156421	9705	4
cg18791048	2	237120150	3.947225137391061e-4	5.125933212882611e-4	0.44127020290573266	3.9703406283388647	0.2646846681030736	9704	4
cg18791121	11	7694814	-1.6163570522254673e-4	2.8781654332887146e-4	0.5743934710562347	5.006644164910865	0.17131127190118653	9677	4
cg18791136	2	201237307	-1.7806766178495083e-4	5.613135943123033e-4	0.751066181383365	2.84352096931043	0.4163856098562407	9696	4
cg18791205	7	19146324	-5.879397743701663e-4	4.386634018826055e-4	0.18014841170545043	3.9934633508475157	0.26217083560274523	9703	4
cg18791223	7	157985780	-7.221582132744307e-5	5.672649900570732e-4	0.8986987913339332	4.2693948597366145	0.23380532997469214	9696	4
cg18791365	19	12146565	2.912145542894719e-5	1.8795316738858217e-4	0.8768686538882329	0.07067989218417846	0.9951070308909947	9699	4
cg18791394	22	30936190	-6.76445817043058e-4	3.795576700798867e-4	0.07471742277232951	2.3543214874840084	0.5021942966980393	9705	4
cg18791451	22	41792078	-6.15216358144972e-5	4.021179587644512e-4	0.8784030052632881	1.5737028090161551	0.665367120286202	9705	4
cg18791730	1	119910205	0.0011787360243868757	7.678647677470208e-4	0.12476348211878185	1.1493032177034028	0.7651873621971881	9706	4
cg18791823	6	41866492	-5.57014083220482e-4	4.310330735258611e-4	0.19626126940375624	1.7939771825167798	0.6162464446888938	9693	4
cg18791826	11	66234348	-1.0775350052885149e-4	1.20493218285185e-4	0.3711773130288556	2.1693615865391926	0.5380083680307124	9662	4
cg18791923	2	27994500	-2.8319458558297297e-4	2.581016841845595e-4	0.2725447994304277	3.4206323021449743	0.33120266845208785	9696	4
cg18791929	3	108205828	-4.074142438121107e-4	8.381028119610264e-4	0.6268857208763183	11.092814972187776	0.011234432387397337	9689	4
cg18791991	12	133056941	-2.6879007914422436e-4	6.25898339587591e-4	0.6675980551677174	0.923546543048225	0.8197420874680438	9675	4
cg18792022	1	11709271	-0.001166115544613424	0.001678119199767846	0.48712151596625597	2.1849990198031843	0.5349091374108176	9703	4
cg18792031	8	94574750	-1.3806089032723478e-4	4.3419451865708424e-4	0.7505075898868838	0.8761759844887038	0.8311729501507066	9700	4
cg18792041	11	431774	-2.341061405145626e-4	4.7114265149316066e-4	0.6192665213339639	1.7462219897753082	0.626706949504134	9701	4
cg18792116	7	23389622	-7.621684314923987e-4	4.906225861104352e-4	0.12031042256108196	2.6905170087906707	0.4418412356314325	9705	4
cg18792131	1	1099166	1.3304627471750005e-4	2.0603134573981275e-4	0.5184364536645347	4.687752411805872	0.19614223441023287	9622	4
cg18792146	1	235105751	5.386371912652393e-4	0.0012026499922831728	0.6542432162238604	0.9801384069746194	0.806057721384646	9676	4
cg18792170	7	92219872	-2.3945380968329671e-4	1.879923936568278e-4	0.2027548622198927	1.1050907925615054	0.775845290344414	9699	4
cg18792364	2	241932552	0.001099985023891671	0.0020388809095830476	0.5895389287168241	7.568146323559615	0.05583309376333745	9651	4
cg18792365	8	13132967	0.0013167399948464866	7.479473903584292e-4	0.07832791134495429	1.295101407025538	0.73029662321928	9666	4
cg18792381	5	179781547	0.001121263934126198	6.715006288877734e-4	0.09496124409794922	9.859729007563535	0.019796906010812534	9700	4
cg18792528	1	25893735	-2.6931138879936623e-4	4.6799904888421203e-4	0.5649850665760864	0.6109252694608158	0.8939267912356029	9702	4
cg18792584	1	179851234	-2.693683643011978e-4	1.4763684567211223e-4	0.06807146317068916	1.5596369858917065	0.6685760877165492	9704	4
cg18792689	1	109254098	4.8277161337080944e-4	0.00108503492973627	0.6563656646710355	7.13675386996685	0.028201589567539365	5796	3
cg18792709	12	130923011	-2.1423465299963074e-4	2.517393378182831e-4	0.3947594748180939	2.9385073884954545	0.4012036221986476	9646	4
cg18792727	18	74806480	-8.925967298923397e-4	5.54121625794288e-4	0.10721639034931485	2.5537232427733114	0.27891125745730305	5806	3
cg18792803	13	110919641	0.0013613759117573005	0.00170343588970962	0.4241778728607061	1.0899953800662583	0.7794897712866435	9700	4
cg18793005	7	101387080	2.1528392497423518e-4	2.620520698704069e-4	0.41134381740070514	4.564921599059917	0.20657201719222332	9659	4
cg18793086	18	20735005	8.789788813482151e-5	4.985940528541353e-4	0.8600649478775237	0.7576128634867332	0.859576240436626	9702	4
cg18793088	1	201798611	-2.982068414424559e-4	2.581546769110396e-4	0.24802985217610055	0.36428410798392463	0.9475175939691587	9676	4
cg18793109	11	576230	3.444241227149182e-4	1.7749772555635261e-4	0.05232594098864082	1.3303314958569619	0.7219434725693573	9559	4
cg18793195	7	93605827	4.3447996701507314e-4	8.416610702383318e-4	0.6057026804205521	1.1519882415672058	0.764541009691782	9658	4
cg18793198	12	131390894	-7.914058623597128e-4	5.327968788350212e-4	0.137443173471964	1.9861445966921936	0.5752874201203886	9700	4
cg18793200	11	67815209	1.4190482551735867e-5	3.0694641297277674e-4	0.963126022972072	0.55918295277639	0.9057095331331038	9639	4
cg18793215	1	156674685	9.49243956795682e-4	7.515293481642807e-4	0.20655934648914284	4.846017936593804	0.18342599930441258	9706	4
cg18793288	20	30946072	-2.3011594982040386e-4	3.000707782673937e-4	0.44315748020079415	0.4668539684609959	0.7918154086409606	5805	3
cg18793322	5	76003762	4.837282565586867e-4	0.001748670244660003	0.7820670342250704	1.6675407567496938	0.19658825383818812	1331	2
cg18793404	7	52156489	-1.002890486297278e-4	0.0012874301614395067	0.9379086874523042	1.384822604892301	0.7090962218746949	9672	4
cg18793463	1	153701904	-6.233865742106144e-4	4.1090023714022354e-4	0.12923540268017322	6.058738692937452	0.10878716988405412	9701	4
cg18793512	2	30458365	-2.9086393343037275e-4	4.34520563554569e-4	0.5032464157588689	2.794443344720651	0.42441545851680695	9685	4
cg18793571	8	37634896	-4.0272792116589413e-4	9.249559158175471e-4	0.6632704505908293	7.533524876680744	0.05670328270620502	9594	4
cg18793661	11	192897	-1.2714809357384425e-4	4.722122421557855e-4	0.7877292441168764	3.3756134128046704	0.3372565560856342	9705	4
cg18793799	2	8818257	1.457471424761021e-4	1.7240346811659012e-4	0.3978964457515684	5.100146852020158	0.16460907382004936	9706	4
cg18793806	2	95826087	-4.853932551823254e-4	0.0012265649797143423	0.6923013970406797	4.603994030085653	0.2031997211834486	9704	4
cg18794121	3	19033947	-9.784152444046975e-4	5.363634967762257e-4	0.06812720829440867	4.266445807882961	0.23409302577381302	9702	4
cg18794122	2	1652585	1.1628224850769029e-4	2.0224850910035468e-4	0.5653268913425498	1.9421475448381498	0.584500592634041	9686	4
cg18794282	8	48253633	1.0145030820570014e-4	5.358012921938771e-4	0.8498238726068253	3.085331048967974	0.3786550094502896	9703	4
cg18794364	6	31616461	-8.239626647203377e-5	4.7193042491641213e-4	0.8613985871080896	1.4940096116221802	0.6836535974530497	9687	4
cg18794404	10	22542024	3.184342963843504e-5	1.5284409893733666e-4	0.834964062886623	6.024296973250701	0.11043408963805192	9627	4
cg18794426	1	3563325	-0.00112700399194883	5.199295014396442e-4	0.030188430062246054	2.229666645378672	0.32796993949161485	5806	3
cg18794473	8	77617694	1.4302049159172351e-4	8.350916962844608e-4	0.8640168005615901	0.658054379954958	0.8830227539948566	9698	4
cg18794475	8	55533829	6.353886196825929e-4	8.838666265872014e-4	0.47221863956849364	3.417920214832174	0.3315646566687019	9697	4
cg18794577	9	104501030	-1.4312439841068805e-4	3.2457695278057436e-4	0.6592443077448789	1.086690058869163	0.7802880891934643	9698	4
cg18794622	2	240986437	4.111925312472673e-5	9.169436570544952e-4	0.9642317996623246	5.254848966060231	0.15405915066019937	9706	4
cg18794664	1	42922694	3.028163478337899e-5	1.9941393690103953e-4	0.8793027593089469	1.2000076726850666	0.5488095306686427	5809	3
cg18794809	3	156480627	1.6276628429940323e-4	5.272990220275356e-4	0.7575655041477398	0.9595501736232797	0.8110382686635291	9706	4
cg18794839	1	215256262	-3.440166957129205e-4	7.656319433235164e-4	0.6531980522617418	0.9600387144384397	0.8109201051716075	9702	4
cg18794854	12	39300668	7.384745107664755e-5	1.6033634394289897e-4	0.6451011368743389	2.0943146290647476	0.5530638086623213	9696	4
cg18794882	2	9613216	4.064453434941761e-4	8.877739352310079e-4	0.6470779777416364	2.8546408307267352	0.4145838708849899	9667	4
cg18794891	2	25261606	1.9277740662605224e-5	9.972170290900764e-4	0.9845766235235776	0.48242937118042206	0.9227342936518748	9705	4
cg18794976	5	160802610	-6.747896985228206e-4	0.0014594451006765049	0.6438228539302696	3.3740159260804683	0.3374731471807179	9677	4
cg18795022	1	7587410	-0.0016547773158573737	5.938754467839545e-4	0.005329629241030152	2.367142036066433	0.4997804283078671	9705	4
cg18795116	3	14400589	7.813003529421349e-4	4.045606892162258e-4	0.053454428248798556	1.7743790486703612	0.620526149136089	9705	4
cg18795127	10	135212911	-9.164012449107467e-5	2.44355844750849e-4	0.7076401275721749	4.3152117456822765	0.22937716725155619	9647	4
cg18795133	5	141130629	-0.001975450179730317	0.0010037429784487866	0.049058409734572865	2.578098119271626	0.4613421735359296	9701	4
cg18795169	1	18902165	-0.0017661789770094364	0.002218251699809492	0.42591397060383557	1.7379007822030352	0.6285407165990958	9706	4
cg18795205	12	124642214	-8.62130401605206e-4	0.001027570852873241	0.4014701527615385	10.85249898420916	0.012550802130935136	9705	4
cg18795232	12	121890163	0.0010038943932192085	0.0011551222515023534	0.38480302151774914	1.2900465926963225	0.524650319527716	5808	3
cg18795368	13	114774853	1.4870994697430265e-4	2.590187686904266e-4	0.5658811365069698	0.3717166085854189	0.830391249521593	5776	3
cg18795383	19	1822386	4.8649916889069683e-4	5.200927838863714e-4	0.349577859620285	0.8357644650804819	0.8408948924991637	9700	4
cg18795395	1	68298565	-4.3734109387876457e-4	3.1824766139716004e-4	0.16937457096852593	8.119499926886869	0.0436054952975395	9687	4
cg18795433	16	2125994	6.317164564649632e-4	4.6832056328458444e-4	0.17736987800590448	1.4460873940962988	0.6947680294693138	9694	4
cg18795461	1	36591112	3.6047689713812934e-4	5.909150800888467e-4	0.5418408465630844	1.4301219119803654	0.6984894254433067	9688	4
cg18795469	10	98945793	-2.0929734595723614e-4	2.711406089463322e-4	0.44016511597172536	6.162512417891146	0.10396584613749421	9613	4
cg18795569	19	3480508	-0.0012653385027726377	0.0021627120121351273	0.558500467689633	4.634373192481202	0.20061313073706113	9701	4
cg18795575	2	241508479	7.64173340533158e-6	1.5463010937896606e-4	0.9605850362473412	5.864178824795264	0.11840848068106892	9565	4
cg18795606	13	22067147	-0.0012940375153849104	8.168481508814578e-4	0.11315192444488727	7.240337798036747	0.06461938805668739	9467	4
cg18795621	12	122688176	-2.1617567117790168e-4	1.8911122382254245e-4	0.2529912981813781	2.6837734737634973	0.442991869366554	9648	4
cg18795786	12	41087584	2.2668167847831154e-4	0.0011343753743417438	0.8416139188793903	3.6829896750515685	0.29779289037097373	9704	4
cg18795809	4	10458531	2.4005858681179368e-4	2.4140774916826582e-4	0.32002268285515173	3.4377047398943383	0.32893193597155423	9700	4
cg18795911	7	35669716	0.0017650882114706543	9.371140173323053e-4	0.05962773355418044	8.04491920130469	0.04509242612997162	9650	4
cg18795955	6	31126736	2.4230905655134172e-4	1.700045191690341e-4	0.15406775465503686	3.760789920613552	0.2884799809540123	9702	4
cg18795959	5	166208486	0.0024540565771740035	9.412043818480013e-4	0.009124396305911374	0.6378776872945691	0.8877089872199677	9704	4
cg18796027	6	33375357	-7.440308578511088e-5	5.044364664539735e-4	0.8827394028117719	2.7236833450877365	0.4362175502518771	9704	4
cg18796287	5	138730886	5.554474703983639e-4	4.048502126897312e-4	0.17006883690625532	5.62809825161212	0.13117454263810416	9706	4
cg18796319	6	30920907	-4.00827714218671e-4	0.0012582139331925913	0.7500535087823282	2.76555955484053	0.42920085228750793	9700	4
cg18796458	19	2308423	2.441543116803093e-4	8.928278017097769e-4	0.7844982407857082	2.1222642707994694	0.5474216982834934	9694	4
cg18796520	12	4758272	-2.26272754390521e-5	1.321948651329073e-4	0.8640931865467542	1.1529754877439602	0.7643033834974423	9704	4
cg18796523	13	52586133	8.974842833255791e-5	2.0810734870863493e-4	0.6662791458044419	1.8088074906747664	0.6130202051863123	9666	4
cg18796531	6	5085986	-3.5829688153958615e-4	3.0592994063501235e-4	0.2415292520883304	1.6772558901735712	0.6420021135161611	9683	4
cg18796704	6	132216033	4.7155647231231066e-4	4.720993893671249e-4	0.3178673633649701	3.2438868459928485	0.3555292182937824	9700	4
cg18797053	2	220143977	-2.8868873415698912e-5	2.11337878494e-4	0.8913465306030535	1.2607890202429246	0.7384644884672187	9690	4
cg18797282	3	50387146	1.748146684583873e-4	3.5532171894739724e-4	0.6227265402851072	10.015563883465418	0.018434298988070207	9703	4
cg18797590	4	15480643	0.0015456916190668437	0.0010481189157047867	0.14028534981009955	4.75821151195651	0.19038273496336594	9702	4
cg18797653	5	135416613	0.007999407620867052	0.003955985527418991	0.0431657795846604	3.7980367229993046	0.2841145754103236	9696	4
cg18797823	8	1777766	0.0011291709996772707	6.559645968941087e-4	0.08518004939721115	1.2046113492307344	0.7518985334208976	9697	4
cg18797859	12	96253319	5.22194226778916e-5	2.09924522866954e-4	0.8035515990049186	1.560001259602616	0.6684928798097992	9698	4
cg18797950	3	12856746	1.5930539428717826e-4	2.4646757099515393e-4	0.518049877042712	3.2019247758044185	0.3615277910304856	9619	4
cg18798086	6	31595656	2.4104040504674913e-5	1.3869883631162762e-4	0.8620329416680266	2.025634508848516	0.5671032504034873	9689	4
cg18798099	9	140189618	4.439211933678221e-4	0.001489306826146319	0.7656479403789795	2.499875438650241	0.4753135947887838	9699	4
cg18798111	10	80611070	-5.601992057194533e-4	4.7104363101716e-4	0.23433247900077955	7.672886446003536	0.05327876387678979	9704	4
cg18798247	2	233561834	-2.42877353840254e-5	1.8629430773633838e-4	0.8962713797809252	0.41535996387904583	0.9370515244126841	9705	4
cg18798248	6	27835460	-1.3660707345176126e-4	3.009768261674025e-4	0.6499158890542611	7.564219529949638	0.05593113547006634	9706	4
cg18798264	10	31609960	-8.726089080422664e-5	1.1634554184675977e-4	0.4532457264017849	2.726490389071303	0.4357442852722595	9638	4
cg18798289	5	72530245	-4.154774228441383e-4	8.456564052577333e-4	0.6232089020464036	1.392648357776426	0.7072588984257422	9658	4
cg18798372	8	124557975	-2.4204226499253717e-4	5.715219333492923e-4	0.6719270190201472	4.546505224591558	0.208179449117936	9700	4
cg18798445	12	80864873	-8.840127784082375e-4	5.673797360287819e-4	0.11921856321576546	0.7776245977262279	0.854811104424066	9703	4
cg18798446	12	103862780	-3.3140652649474067e-4	9.297929786384917e-4	0.7215182316063099	2.382844027888324	0.4968361912360852	9700	4
cg18798487	1	91087610	2.0289793942138224e-4	9.001805352280556e-4	0.8216704907783113	0.7200431581042239	0.8684797753576585	9605	4
cg18798495	17	77957004	-4.6526259624900463e-4	5.431174221900057e-4	0.3916372685317595	2.6696568385345847	0.445408449098588	9706	4
cg18798572	1	52116301	-7.37085086805823e-5	5.862624461292571e-4	0.8999487170171598	3.7974275198014906	0.28418549518592356	9702	4
cg18798744	5	138775375	6.006666628956537e-5	1.5519179963697653e-4	0.6987207177602993	1.689298807698484	0.6393155307127603	9705	4
cg18798750	7	138720457	1.5710018003600647e-4	2.252025307257309e-4	0.4854304521230818	4.731275533076282	0.19256568093758641	9702	4
cg18798774	10	118453649	-7.025105404153544e-5	5.099757839503399e-4	0.8904350729662808	0.6146175536187726	0.7354234841278838	5807	3
cg18798922	2	171572863	-1.0587611424959865e-4	1.9958580008687545e-4	0.5957797312020954	1.8119924904761882	0.6123287192320421	9703	4
cg18798934	6	28972654	4.320676822632553e-4	4.5360777298684816e-4	0.34083644970543847	5.873100868541099	0.11795003865918371	9694	4
cg18798995	6	130339608	1.7088267661785698e-4	2.3193152512514202e-4	0.46125570822321343	0.8076999970610288	0.847624423028817	9657	4
cg18799048	8	70747505	1.7642955633694543e-4	2.2582052770368007e-4	0.4346365429614883	5.261331795720407	0.15363128346345511	9704	4
cg18799069	8	55014847	-8.142573344256357e-5	0.0015685657609545228	0.9585996519186126	3.253017418018275	0.19661481677860887	5808	3
cg18799217	5	87985589	3.2960129576474614e-4	3.8811006754711314e-4	0.3957438866206863	2.969621516397294	0.396332694884751	9706	4
cg18799241	19	45412599	4.364432113016606e-6	5.376407757560121e-4	0.9935230456637392	3.794326909460679	0.28454669630590224	9705	4
cg18799266	11	61561023	7.839814147018467e-6	2.4622845517416575e-4	0.9745999708517753	1.5979972279736203	0.6598440200753171	9628	4
cg18799399	12	58087353	7.00137164836112e-4	0.0013572613140813929	0.605962308891878	3.783328867078855	0.285831227310692	9688	4
cg18799510	9	104499700	6.000270075547089e-4	8.198035834946792e-4	0.4642201018769999	3.727302654170059	0.29245604203976594	9691	4
cg18800042	5	141238690	3.1427692434218986e-4	6.724351073677117e-4	0.6402341949804979	5.022762467499096	0.17013793247790415	9692	4
cg18800085	1	167599719	2.2298518848796496e-4	1.9824868783384846e-4	0.2606843467247765	0.3721585062937015	0.9459318964400365	9582	4
cg18800100	8	144696356	-2.685081460116997e-4	4.19171427043906e-4	0.5218028634767937	3.097192921443184	0.37688134128944634	9698	4
cg18800136	1	94344169	4.3867766870886985e-4	3.371073881824591e-4	0.1931559654050072	14.651251064872	0.002140286715296066	9574	4
cg18800143	1	16393791	3.521239552901217e-4	5.185651567229801e-4	0.4971156073318814	2.2850433136450756	0.5153922650844592	9705	4
cg18800161	12	116971933	-5.260647805816915e-4	2.624460735671509e-4	0.045019941507365074	1.4402287306704944	0.6961325737666362	9621	4
cg18800235	1	94486895	-0.002038364030860395	6.166779691955392e-4	9.484276751575596e-4	5.250621324206216	0.0724172562422352	5803	3
cg18800322	1	153949892	-9.253507074905728e-5	1.5459395236077123e-4	0.5494606645516212	2.7913262594975103	0.4249297603014103	9580	4
cg18800391	6	43149737	-2.9472645122856894e-5	1.0500092086163216e-4	0.7789486422008247	8.313142341132723	0.03996447071327281	9657	4
cg18800479	1	221052579	-7.566443431167447e-6	1.7164417752400736e-4	0.9648389255961497	0.5316952647873218	0.9118749182606987	9698	4
cg18800641	6	168867541	7.599073676972108e-4	0.0012854324767217601	0.5544074333407756	2.1160299892799177	0.5486766009697416	9705	4
cg18800681	5	1814073	1.69180580882337e-4	3.9369987137875936e-4	0.6673995693130624	5.748604294047137	0.12450274486996346	9703	4
cg18800739	6	144626962	7.584815568111005e-4	6.557843490897481e-4	0.2474349629595648	1.480399417383493	0.4770186412390194	5800	3
cg18800771	10	103051321	-0.0010052386597940832	7.347196057040249e-4	0.17125148545400976	2.160647127732177	0.3394856625785729	5800	3
cg18800785	3	186083922	-0.0013390285341164153	8.239635833459084e-4	0.10413987872870832	3.900696514518953	0.2723886958871564	9701	4
cg18800827	17	42633783	-2.7460271711197566e-5	2.750867799820183e-4	0.9204840280365495	4.206345752608593	0.24002732253785874	9629	4
cg18801028	1	29646475	-3.017381616859766e-5	3.618324523864332e-4	0.9335401036802072	1.1428991802695727	0.7667294262678082	9705	4
cg18801045	5	10751081	4.743856190568862e-4	6.024010232267662e-4	0.4309942667268697	0.7049688615040588	0.8720346049852146	9705	4
cg18801197	3	122235118	-2.699218333460883e-4	3.445861111349303e-4	0.43343812974645374	1.5500284136078797	0.6707728488546606	9690	4
cg18801245	12	50794975	4.3251845950620294e-5	1.609957508306258e-4	0.7881974184829581	2.1102376955334643	0.5498443860901422	9701	4
cg18801292	14	21852650	-4.2294666735104334e-5	1.0639586896237731e-4	0.6909827875245187	1.4337947614797542	0.6976325207256788	9706	4
cg18801311	12	6417620	0.0013416110847811204	5.007242199409878e-4	0.0073767160716786	1.6238066613089135	0.654003946935132	9706	4
cg18801370	1	151430492	5.793538189530389e-4	8.927941749747384e-4	0.5163887668650755	2.1679230092053783	0.5382941419218805	9502	4
cg18801459	3	149751621	-1.0342593564333675e-4	0.00111131868674892	0.9258511634539723	1.0350772576850997	0.7927651426970803	9705	4
cg18801567	3	167450363	0.0010741605791592334	5.865893324053896e-4	0.06707115619331928	2.0624720459966444	0.5595421519750997	9706	4
cg18801579	5	1003897	6.806630029896131e-5	4.843394896998757e-4	0.888237871602167	1.613083357862857	0.6564269080578408	9702	4
cg18801599	17	42092187	4.8560665824904986e-5	1.4916838526606236e-4	0.7447704373463524	2.2249159220426487	0.5270574001079997	9702	4
cg18801691	18	49866335	-4.430538099745672e-4	4.5859610197757864e-4	0.33398965405720804	9.058862307148505	0.028518430999523774	9697	4
cg18801800	18	8612161	-1.9164895483487639e-4	4.398175408793526e-4	0.6630206628212691	1.6327401690596288	0.6519892002391454	9705	4
cg18801806	11	118869385	-8.604517932571744e-4	4.6574060978190403e-4	0.06467594653359075	1.6235861967979337	0.6540537114727392	9703	4
cg18801893	1	184942841	-4.891647777111885e-5	2.1543624608984653e-4	0.8203788060840695	1.2339836958475436	0.7448656836798441	9698	4
cg18801906	11	70584165	1.1277115013731103e-4	3.394063862042964e-4	0.7396929761627985	4.58332130507618	0.10109843300436543	5805	3
cg18801945	19	13215041	2.1783811123329906e-4	8.593663409116197e-4	0.799891981605025	4.499246096112605	0.2123575437242986	9560	4
cg18801955	11	15651124	-3.166879508499423e-5	0.0014746954481944213	0.9828669026606213	3.3047173641358403	0.3469866149712254	9704	4
cg18802021	10	28032548	1.167288331075315e-4	2.7503677801375773e-4	0.6712655720011302	0.3565307358519936	0.9490683116887673	9642	4
cg18802022	10	100162831	1.9491654683547922e-4	4.152499884470069e-4	0.6387868423236265	0.4017956285280654	0.9398713107060994	9703	4
cg18802048	17	55948689	-1.7090917947191567e-4	4.0326058527110796e-4	0.671698396513247	3.225216745979499	0.3581874339905542	9695	4
cg18802138	16	85981780	5.136047590247453e-4	5.093878241185566e-4	0.3133208118378917	2.3819308343022443	0.4970070551126105	9706	4
cg18802332	8	134202353	8.957073196583451e-5	4.3205565705800624e-4	0.8357654627600358	7.539170821419027	0.05656048207806778	9704	4
cg18802368	11	113664827	0.0013846295875794602	0.0014965157567978344	0.3548433924039425	2.949797539513821	0.2288018875436266	5073	3
cg18802414	10	75757814	-8.308042033854083e-5	1.286656980606018e-4	0.5184687314768919	1.2883797384450826	0.7318942549425516	9660	4
cg18802486	6	42989277	1.8153033247159277e-4	9.700675534908306e-5	0.061301238311672654	0.4002885142079987	0.9401828881035371	9636	4
cg18802567	5	171433913	1.0111845632650229e-4	3.866296222180486e-4	0.7936774134814454	1.3574474171724358	0.5072639960778368	5809	3
cg18802601	5	34698640	-1.9499684291732122e-4	5.508649215942068e-4	0.7233515889711735	3.160658369965483	0.3675119326094826	9706	4
cg18802611	5	881228	-2.3378238504387925e-4	4.10957906840631e-4	0.5694431096816917	2.7432356371729787	0.43292978266818	9704	4
cg18802706	17	78902434	7.136948454865208e-4	8.073336751946241e-4	0.3766882716419056	0.6615855864710585	0.8822000045797901	9698	4
cg18802720	3	140992338	7.472687700457888e-4	9.61007317479516e-4	0.43681131655811956	3.5192771102374456	0.3182705372804932	9516	4
cg18802754	19	30016136	-3.6401766262782485e-4	3.2107377702257064e-4	0.25689907960011815	0.19993714440366603	0.97759944416833	9691	4
cg18802758	2	202646102	-3.8605260064481086e-5	1.8707528184158933e-4	0.8365080231680859	0.3489443262034256	0.9505751716760414	9694	4
cg18802818	6	146875866	-0.0011055859691298127	6.463429715369588e-4	0.08716878943790463	6.67955814190122	0.08284388421476914	9684	4
cg18802838	19	34287909	-7.91982834111452e-5	3.028025868266021e-4	0.7936677170693607	0.6258014953053681	0.7313224944410801	5801	3
cg18802885	22	26908376	-1.1595166525204701e-4	1.435864136745941e-4	0.4193558689829493	3.836959755065435	0.2796162617449708	9629	4
cg18802998	3	172444423	-0.0019896789815143866	7.266389807983438e-4	0.006177749628201358	1.9192094923315255	0.5893432010568981	9686	4
cg18803045	10	112631579	-3.798147532649599e-4	1.873743566636201e-4	0.042658629187899026	10.438062359008484	0.015186996244878133	9629	4
cg18803104	6	28956324	-3.683489677887582e-4	0.0010051861070827415	0.7140304151744401	1.8733226637460292	0.5991105258459163	9644	4
cg18803110	1	2057439	5.630680097021754e-5	3.954547913882887e-4	0.8867759688586967	3.2633908362879245	0.35277054663572566	9700	4
cg18803147	5	2743124	-0.002511328927850294	0.0017914363623374571	0.16095939984566474	1.8062882531931945	0.6135674983633718	9706	4
cg18803171	22	24093429	3.9988269290105837e-5	1.3599121296671424e-4	0.7687193983850846	2.2816648786634586	0.5160425268493979	9681	4
cg18803246	11	58939818	2.601231059789136e-4	2.8388090268945923e-4	0.3595039624462044	4.1086124731709965	0.24997226740571385	9702	4
cg18803251	4	7374622	9.244882681953196e-4	5.734481483057975e-4	0.10692784732458802	3.833728635564976	0.27998722497803646	9702	4
cg18803257	10	77158025	-0.0010617921780477447	0.0012274972338519872	0.387035627165185	1.3802669650191648	0.5015091219018473	5806	3
cg18803303	12	94081831	-3.704591768917331e-4	4.959097777628207e-4	0.4550458226743944	2.1557277351577784	0.5407211846720263	9699	4
cg18803306	20	623421	-0.002277868366786869	0.0013379674669768617	0.08866465267211002	7.044484519204168	0.07049333453471622	9706	4
cg18803384	11	120384039	-1.392645684319304e-5	5.079430520685346e-4	0.9781268532353128	2.6223927892702807	0.4535773190921683	9702	4
cg18803527	6	30623964	2.1681379327078524e-4	4.1791371385866246e-4	0.603899953387576	3.584913454038877	0.3099149682536994	9701	4
cg18803535	1	92015933	1.0120690095079806e-5	4.488477111724534e-4	0.9820106954703833	0.9401702160345979	0.8157245617877448	9694	4
cg18803642	3	197184423	2.969905173226418e-4	5.732467262021311e-4	0.6043989809872239	5.5926509312735275	0.13320089757802908	9705	4
cg18803655	12	12849748	-4.891853346676944e-4	4.448685202568031e-4	0.27149869179056657	5.7047423616997035	0.12689288364183257	9684	4
cg18803747	4	187988456	4.278284489881321e-5	9.063334497980074e-4	0.9623503926712562	0.6897494081456584	0.8756123026919875	9674	4
cg18803856	8	1495169	-3.059184710420712e-4	6.604976725426541e-4	0.643247114620634	1.5485511253231863	0.671110927422735	9685	4
cg18804080	3	25705791	8.479633380973546e-5	1.820066076742146e-4	0.6412892234583794	6.736039111396282	0.08080434500014004	9698	4
cg18804144	4	24652391	3.966587140854853e-5	5.923509828944713e-4	0.9466107924949507	0.7257304364859238	0.8671358464770788	9675	4
cg18804147	7	882010	-0.0010646720386035782	7.325312298741167e-4	0.1461085031719345	2.268936954272477	0.5184978672182206	9675	4
cg18804199	11	58500455	9.913252259032687e-5	5.605920769394553e-4	0.8596376842446591	3.4412795337029007	0.32845820474261966	9702	4
cg18804206	17	18162315	-2.933861987247934e-4	6.579041504523256e-4	0.655640124131178	2.950850455189843	0.399265311675495	9703	4
cg18804229	3	71008277	-8.100202065871207e-4	8.662335376866997e-4	0.3497336580393887	8.341148186522288	0.039463060877505396	9669	4
cg18804562	3	99718185	6.734959435504887e-4	3.8920127005215993e-4	0.08354871189061083	1.8910532442657293	0.5953239025351662	9706	4
cg18804587	14	100758938	3.103309241264736e-4	3.3857686863448047e-4	0.3593656517341771	1.7051362857412915	0.42631867760983316	5806	3
cg18804615	14	102027760	-3.524047678963928e-4	6.608359368439639e-4	0.5938458662752656	1.8486540064449601	0.6044049401121682	9692	4
cg18804667	5	58883392	8.134815629165167e-4	0.001406275791516942	0.5629501069123997	0.6337339029572411	0.8886681793754652	9703	4
cg18804680	14	101341278	-3.135331512139633e-4	5.151122043973188e-4	0.5427434458312219	4.8158445669787024	0.18578934989496887	9705	4
cg18804734	19	4402429	8.856832181782324e-5	2.0810958011041253e-4	0.6704102506912171	2.458005428395324	0.4829282693079636	9670	4
cg18804777	1	155161833	-9.451653827853747e-4	9.468034485296302e-4	0.31814849980360993	1.4305150168098821	0.6983976883217876	9685	4
cg18804920	7	146572638	0.001242100636482164	9.598126180717675e-4	0.1956283169077039	0.8827893620159366	0.8295790200170494	9642	4
cg18804963	11	132456073	5.404677152241236e-4	5.054732611216693e-4	0.284965562324842	0.8901789306380442	0.8277971893563644	9703	4
cg18804985	4	74965226	1.8423843183662997e-4	3.6475158468227435e-4	0.6134839678409458	1.8044490689543622	0.6139672473965436	9609	4
cg18805027	14	105103075	-2.623903411779076e-5	3.8209813883147224e-4	0.9452515589515363	5.948089433176106	0.11416328209824338	9600	4
cg18805028	19	44099413	-5.188264105236283e-5	1.5574871155044206e-4	0.7390454948355993	1.5363191865781705	0.6739136027948619	9692	4
cg18805031	14	101498308	1.538148530642183e-4	6.343755458925142e-4	0.8084186691550664	1.9137169005386716	0.5905067452755735	9705	4
cg18805032	6	3853096	3.893532931564297e-5	8.228040630354986e-4	0.9622579547508934	3.4616125982970876	0.3257750724217805	9667	4
cg18805164	19	36265700	0.009283562159562785	0.005776600522334862	0.10803290944169061	2.7823407768413784	0.42641519592647215	9626	4
cg18805182	5	98175760	-0.0010300373471368628	0.0012221759306118274	0.39934604150763964	2.6196032447057727	0.4540632049192241	9704	4
cg18805367	13	37634004	1.6560897248214187e-5	1.1472452997782608e-4	0.8852212662446763	7.025449414506367	0.07109102157622144	9699	4
cg18805457	5	145829759	-6.79041812539524e-4	6.539469058390938e-4	0.29909572152944686	1.2797744918466223	0.7339413346184391	9703	4
cg18805469	1	152944810	8.470694217959294e-5	4.8272456218429675e-4	0.8607050302225046	1.611788232440921	0.6567198807355782	9703	4
cg18805518	10	101738329	-0.0019949927979606005	8.934698918485692e-4	0.02555820650415498	3.021551818558258	0.38831423104665785	9585	4
cg18805612	12	120151550	1.4426474033642236e-4	3.579785177686258e-4	0.6869494622813783	2.809399005942261	0.42195500961835697	9704	4
cg18805734	12	31453901	0.002219863310977204	4.637980786973048e-4	1.699085699456166e-6	3.588765406315705	0.3094307126334525	9703	4
cg18805774	8	144207261	-0.0012495215293416226	0.0011726091291405331	0.28660864852804896	5.168721637820566	0.1598512892513206	9702	4
cg18805870	3	23867300	4.2106901831890053e-4	4.4431648965194474e-4	0.34329333985972815	1.849598525546866	0.3966110256820422	5796	3
cg18805892	1	160764791	1.5949958829619308e-4	5.215107536692354e-4	0.7597253916396912	3.0991772983527444	0.37658531821298463	9704	4
cg18805894	8	57907010	5.1154063294537057e-5	6.812631555654556e-4	0.9401454248641655	4.532060378658601	0.2094483402029268	9701	4
cg18806033	2	134182001	-7.251474449769025e-4	0.001029064024252418	0.48101750077215805	4.929530228741516	0.17703061428860453	9532	4
cg18806140	2	79739278	2.7314312245008447e-4	0.0015742755389326025	0.8622552743632046	2.94858537107981	0.3996204205619135	9704	4
cg18806193	5	1338909	0.0014849769915614673	5.122906442511466e-4	0.003747130033106225	5.535535409410237	0.13652858793291514	9680	4
cg18806378	14	61655862	-4.08145475947231e-4	3.8694961418166135e-4	0.2915274173710841	0.05932931541290341	0.9962242258502623	9696	4
cg18806438	14	73925183	-4.858315037994158e-4	1.7905429563205597e-4	0.006661285593567923	1.6744274178330567	0.6426340509482724	9639	4
cg18806561	3	23803797	-3.1673020680638586e-4	7.137563436969842e-4	0.6572225014259627	2.408202524218455	0.49210955190477973	9689	4
cg18806660	12	131188247	0.0020811396245041303	0.0010759476464893053	0.05308378079319573	3.743442960091267	0.2905335552319535	9703	4
cg18806707	7	37998416	0.003643924232591742	0.0020824782206742155	0.08015251223046037	1.0930908412443847	0.77874223853248	9684	4
cg18806716	10	30721971	-5.364827087628851e-4	0.0021401015225021186	0.8020607807921898	1.3439957799685804	0.7187132909429487	9701	4
cg18806923	11	75486296	-9.150422523849389e-4	5.288878055068432e-4	0.08360786414357939	2.300400480487389	0.5124441898885566	9693	4
cg18806980	16	84438123	9.63596896125233e-6	0.0010941292308630367	0.9929731413273895	1.0044785759789727	0.8001682744340528	9700	4
cg18806997	1	45242078	2.9360439928298102e-5	5.947880378144721e-4	0.9606301237615236	5.682083651989912	0.12814465236201808	9704	4
cg18807003	2	1822412	3.550523302137366e-4	6.817929812687646e-4	0.6025321141361101	3.1388026021948807	0.37071567890045276	9704	4
cg18807011	1	184633572	0.0013467547473314742	7.338730355994025e-4	0.0664859608214759	4.694029790837538	0.19562259494449266	9691	4
cg18807030	7	931980	-7.801292031544626e-5	1.0179613084575368e-4	0.44345957003545194	5.041073035952564	0.1688141627131288	9659	4
cg18807049	1	112532978	8.44784119168747e-4	3.491740735333851e-4	0.01554706912529193	0.7566315468344951	0.8598095299480024	9574	4
cg18807071	2	207139408	-8.398010441272978e-5	3.504357621515085e-4	0.8106056394115054	0.9587339330496798	0.8112356902574832	9673	4
cg18807223	1	200992604	1.2983276596577296e-5	1.3470716534124875e-4	0.9232175967191059	0.7066962571550583	0.8716278029780951	9699	4
cg18807331	4	128968151	1.3929580364386107e-4	5.566815531238081e-4	0.8024131278219984	0.35506898966369566	0.949359466415086	9704	4
cg18807449	10	123141788	-1.7600481290227032e-4	2.9016386930448356e-4	0.5441360520630487	3.571700366982638	0.3115811944939615	9686	4
cg18807466	14	64932715	-6.102964556959351e-5	4.1036551478729736e-4	0.8817744132465466	1.233531405145317	0.7449738359371635	9703	4
cg18807485	12	113902885	2.294264270771663e-4	3.157489144371345e-4	0.46746469027384896	1.681756461970239	0.6409973395348281	9698	4
cg18807527	6	26415234	1.3525413600806081e-4	5.418522344896918e-4	0.8028855391751089	1.3113819906320259	0.7264321007914201	9698	4
cg18807843	3	53857876	-1.8773710472292938e-4	1.1770608278250272e-4	0.11072002017480274	0.9855857787145528	0.8047397156423239	9632	4
cg18807895	5	110427112	7.601226576572066e-4	0.0010620330082984158	0.47416170418027154	3.3909855043175394	0.33517858525148636	9684	4
cg18807929	2	217558075	3.8642239840774154e-5	2.6232753316564615e-4	0.8828910376785163	2.035754095398766	0.565019069847798	9590	4
cg18808054	1	86036651	-1.8696497005523066e-4	5.190972900750211e-4	0.7187175602610792	2.8167532076559545	0.42074946116800255	9692	4
cg18808076	11	3074184	-3.176382709755533e-4	4.4441056962076143e-4	0.4747693540015927	4.083858089519396	0.252550188938246	9701	4
cg18808261	3	18464935	-0.0016799446663216654	0.0010790492545268233	0.11950019726907798	1.0164928658690262	0.3133523581411397	4916	2
cg18808285	14	89033836	1.9270313598659247e-4	0.001044106292403999	0.8535719995903035	1.5086026395929104	0.6802862736635211	9436	4
cg18808318	18	29669225	-6.949878752712658e-5	5.184141240947384e-4	0.8933548395446755	1.2238132889898388	0.7472987496124288	9701	4
cg18808466	13	95293954	4.4010272974343175e-4	8.490151997742384e-4	0.6042011929532644	0.571241085313304	0.9029833322519443	9697	4
cg18808506	5	142078020	0.002091528805227864	7.351955023891732e-4	0.004443084640977458	1.8228615041996887	0.6099726979080037	9706	4
cg18808904	20	11898851	1.263112197366971e-4	9.275873320157722e-4	0.8916854822455086	8.171127541127595	0.04260429137586459	9702	4
cg18808929	8	61825469	1.69963426137899e-4	0.0010481149438196786	0.8711790266155766	1.2331138412549976	0.745073688391489	9657	4
cg18809039	5	2702863	3.353219054725834e-4	3.7512889858519135e-4	0.37138369527117343	6.9107380331362815	0.07479793510728659	9693	4
cg18809074	12	29394828	-1.6742509547040626e-4	8.801779286951828e-4	0.849138831709723	1.2766936408077516	0.7346747008502632	9683	4
cg18809076	7	55177623	2.508807434739273e-4	5.854104829547981e-4	0.6682469083407256	0.8318039888933689	0.841845782244826	9703	4
cg18809102	5	76937511	6.848335864222422e-4	4.862300585670884e-4	0.15899612170883487	0.5027616530079682	0.9182842709737749	9705	4
cg18809122	2	191513153	-6.131945197371967e-4	4.5032538607072184e-4	0.17330208717098633	6.033352699698531	0.04896368638264794	5806	3
cg18809126	3	11623526	-0.001050263938118632	6.434094259618682e-4	0.10260755535638046	9.95521286230887	0.01895070423441973	9704	4
cg18809151	15	41694502	-1.4955136765640065e-4	1.550843715319857e-4	0.33488420305237887	0.41839077134736624	0.9364177308864654	9705	4
cg18809274	6	108427575	-8.443161553306336e-4	4.349501872406223e-4	0.05223657333991555	5.295678900508981	0.15138302656631827	9699	4
cg18809289	10	45869816	-2.5573349747107373e-4	4.811672434156435e-4	0.5950822650156613	5.503612750202373	0.13842269452839812	9700	4
cg18809377	1	16563580	-3.34818541403527e-4	2.7713073871371357e-4	0.2269853523422316	0.06866246153594055	0.9662513994330004	5796	3
cg18809463	3	9688162	2.863163207453265e-4	5.04067493637077e-4	0.5700269065340596	6.680867323256203	0.08279605257548585	9701	4
cg18809522	11	47198535	1.5127201147441236e-4	2.337556599727161e-4	0.5175430731580903	5.9634713776766235	0.1134010099670745	9670	4
cg18809570	7	155437147	-1.610521895051516e-4	1.208110815862824e-4	0.18250187748293512	3.185937031101534	0.3638361697617925	9644	4
cg18809597	1	151748660	5.172117833284534e-4	3.766736750819723e-4	0.16972030376653072	5.592290058184958	0.13322167907725938	9699	4
cg18809600	6	160389711	-1.8613087004495886e-4	2.0859028317737273e-4	0.3722173564333219	0.7433398626179804	0.8629656716511835	9705	4
cg18809706	7	143209945	-2.3807708514200126e-4	4.4204250847901575e-4	0.5901738321448358	0.29399736673513566	0.961153432097072	9702	4
cg18809729	11	1302981	-3.938047519727457e-4	4.3979346867027035e-4	0.37055667880727433	0.8632617238991303	0.834283305625303	9700	4
cg18809821	6	24403225	1.6501300930264602e-4	2.8319096449511664e-4	0.5601008978475901	2.4737352024246526	0.29029210590373106	5809	3
cg18809830	7	99032528	6.155043975450093e-4	0.0010224517694307567	0.547181668330766	1.0954654067248286	0.7781688637919137	9695	4
cg18809841	8	145149561	-8.912494577452235e-5	1.2705624721085014e-4	0.4830156423578183	1.3863214531865218	0.7087441679870089	9700	4
cg18809873	1	3713352	4.138940029607273e-4	4.8823668657456794e-4	0.3965870808753255	1.3693947119022505	0.7127241977259563	9702	4
cg18809947	6	32154454	-6.490577294141061e-5	4.1890356323423755e-4	0.8768670101534707	4.0277474698661	0.25848345078406515	9688	4
cg18809973	17	75767604	7.573171892471125e-4	4.456042396900795e-4	0.08921961378778176	4.176225276251079	0.24305299109204087	9702	4
cg18810022	2	134989811	1.1151243817217896e-4	5.678106884942029e-4	0.844304788921945	5.170004284151991	0.1597635442060538	9690	4
cg18810026	17	40428970	-5.431121610252384e-5	2.583487377230607e-4	0.8334925132752529	2.658878619429334	0.44726073352983975	9705	4
cg18810033	12	125547270	5.051890365853978e-4	8.678783014762961e-4	0.5605015933977354	2.7104672942173176	0.43845141718049835	9705	4
cg18810133	1	6557779	1.6253674458494838e-4	1.5876011474279982e-4	0.30593528791462166	4.62684739812419	0.20125103780395207	9652	4
cg18810244	1	48459856	4.683926038668479e-4	4.749101369833301e-4	0.32399755560706567	4.8545124723438375	0.1827657454760408	9706	4
cg18810310	14	103691834	-0.0020580989876205543	9.92798957502381e-4	0.038169772206987654	1.9939664663918184	0.5736599309731083	9704	4
cg18810342	3	5019075	-1.7107921418953544e-4	1.7407861451213715e-4	0.32572072295885013	2.2614860961177317	0.5199392731014512	9699	4
cg18810347	7	50344242	-1.721553699506922e-4	2.1066312446506514e-4	0.4138101700139486	0.5220866944753945	0.7702475307886248	5809	3
cg18810542	7	17379795	-2.84054252150595e-4	6.466855470206172e-4	0.6604830593485342	4.987052742653317	0.17274766475805498	9683	4
cg18810612	12	31682496	7.326819963627756e-4	0.00053869130906979265	0.1737936134332807	1.5424843252051503	0.6725002456034092	9704	4
cg18810664	10	31074367	-7.120258777214543e-6	8.49011919697213e-4	0.993308600480045	3.3137432012546952	0.3457344229295498	9686	4
cg18810681	12	131701786	-5.228493948502322e-4	8.960555948231354e-4	0.5595560395831201	0.5553764708496916	0.9065674759086814	9705	4
cg18810691	7	151130479	-0.0013887683594479422	6.749209820938115e-4	0.0396212951400449	1.3576848544024085	0.7154829077799965	9703	4
cg18810797	2	144529920	1.8943023573764466e-4	4.491633761974105e-4	0.67321468519969	1.275494898741574	0.7349601158762862	9698	4
cg18810919	3	119361179	0.0013812500141582775	7.436548110299522e-4	0.06325702550723461	1.6061382358875107	0.6579988181451645	9690	4
cg18810922	11	14994821	5.581797740909066e-4	2.991041315242762e-4	0.06201729639009249	2.653807548730483	0.44813437703946285	9620	4
cg18810947	19	12831659	3.888161651776334e-4	0.0015188422318185505	0.7979546228696357	1.612004680288705	0.6566709126596852	9644	4
cg18810983	3	192632111	5.431517727240025e-4	6.512471860799023e-4	0.4042709297842935	1.3610942229150986	0.7146792554049866	9702	4
cg18811093	8	145758588	3.983512934557286e-4	3.990708971191856e-4	0.31818393667011385	0.5160312157751419	0.9153555688778596	9683	4
cg18811130	10	131268886	0.0015943445285715328	0.0010549846498125839	0.13072501478484977	3.71450955928717	0.29398792588546735	9635	4
cg18811157	2	153579142	6.319862012759802e-4	5.653314921341513e-4	0.2636080985808555	2.556891508474859	0.27846977474787005	5719	3
cg18811158	19	649301	6.400182105642959e-4	5.000388851811238e-4	0.20056733579448346	0.2101716517445225	0.9759307792488013	9703	4
cg18811255	12	66524493	-1.8525992254746332e-4	2.9813367424968897e-4	0.5343372280323107	1.9049061190116856	0.5923763984627488	9703	4
cg18811269	3	70048838	-3.2305069462938707e-4	6.652249365206134e-4	0.6272321779915688	1.4433259477833797	0.6954110464054563	9705	4
cg18811318	17	11458976	0.0012710319927521938	0.0011577758309669122	0.2722821420002486	1.0267981552768535	0.7947679707729889	9558	4
cg18811319	6	3193924	-6.046112151619604e-4	6.15974098801115e-4	0.32632011929406174	9.636758766644377	0.00807987090789696	5804	3
cg18811423	2	55921094	-4.4793117516298377e-4	2.453048855608907e-4	0.0678475268215488	4.953946370461978	0.17520064571329938	9684	4
cg18811527	7	126926730	-7.647478367843602e-4	0.00177259809018797	0.6661574453803598	1.1211750726837946	0.5708735563360623	5807	3
cg18811550	7	27198311	9.934493797603451e-4	0.001910332040771941	0.6030355846046987	7.546268082071806	0.02297993026788465	5809	3
cg18811621	2	208207188	4.976406779143576e-4	5.307451695482804e-4	0.3484364439061189	3.9008154861584803	0.27237536406529783	9698	4
cg18811731	1	203086869	-6.261215080446686e-5	0.0012141773496431166	0.9588732765222958	0.940653140070373	0.8156078163036544	9696	4
cg18811789	8	22462110	1.1738777490571066e-4	1.6182674215574713e-4	0.4682117661518274	1.530162036938274	0.675326647290756	9704	4
cg18811819	1	156106089	1.627109353026924e-4	4.728911279234059e-4	0.7307884196727559	5.392599989331893	0.14520532095424377	9704	4
cg18811860	17	31264143	-1.4948029313913751e-4	1.6624771227547288e-4	0.3685770528812247	1.2286655606598	0.7461376535141231	9697	4
cg18811916	4	41961749	-7.096991037635248e-4	5.773331704073529e-4	0.21897009960913427	3.054592522880493	0.383284432763626	9701	4
cg18811986	8	74206531	-2.4235470234625463e-4	1.5335268873447672e-4	0.11402109258254131	3.33572438101215	0.34270134613814346	9702	4
cg18812058	8	119630154	-5.304206210820882e-4	8.03343495378638e-4	0.5090829652708239	3.712182552287267	0.294267339540477	9691	4
cg18812079	14	101987018	-2.912472371088523e-4	5.609861118615895e-4	0.6036421012339875	2.0592026366471052	0.5602103359733029	9685	4
cg18812118	12	120638514	6.0049495499624615e-5	1.9788053143265038e-4	0.7615367486929954	1.4728688841095443	0.6885461839711575	9698	4
cg18812130	14	75179894	1.0615319332464335e-4	1.301541182677821e-4	0.4147311716848412	5.191787924144378	0.15828025136112867	9705	4
cg18812198	11	68715658	2.997121647083254e-4	0.0016661784699175581	0.8572467854696729	2.04980263389375	0.562134587036034	9685	4
cg18812353	15	56385430	-1.960145455220903e-4	6.252349813488656e-4	0.7538967155676607	14.677819931345619	0.0021137372017937753	9705	4
cg18812579	11	85906252	1.825716360490437e-5	4.021865464124417e-4	0.9637926539212781	1.9699897259136518	0.57865875527757	9668	4
cg18812629	1	231035641	8.58e-4	0.002792	0.7586100199361688	0	NA	1088	1
cg18812699	3	50555721	-6.08676133180808e-4	4.0814202911528035e-4	0.13587379555403925	1.1159016885651118	0.7732368058783056	9698	4
cg18812904	18	77609087	-4.572248815407083e-4	2.8325948131064385e-4	0.1064936771863504	2.996397631784546	0.39218092412511485	9656	4
cg18812909	1	41328278	-1.367891986526583e-4	2.0646595587549532e-4	0.5076337594262057	6.936965616935989	0.07393426267152838	9704	4
cg18812944	19	16046240	3.1913998497187535e-4	0.001173269824530734	0.7856150773729711	2.016490116340324	0.5689911834272069	9706	4
cg18812956	3	19987665	-9.518372074194028e-5	0.0010075936348758194	0.9247386897944702	3.267334006206136	0.3522150814642104	9590	4
cg18812980	19	36478250	3.444407898512408e-5	1.8443821605861573e-4	0.8518556219453741	3.0900863413278055	0.3779431109952469	9706	4
cg18813020	5	122434472	1.0062522678392064e-4	6.411119904078388e-4	0.8752809348583127	1.5780104365758079	0.6643860195781669	9705	4
cg18813035	7	158792364	-5.980107703383129e-4	7.643149630978194e-4	0.4339712758517944	0.9745956594973871	0.8073987287286316	9696	4
cg18813078	15	82554886	1.162631576610795e-5	1.6934573952012504e-4	0.9452647836010313	4.114376683233023	0.24937543816794866	9705	4
cg18813148	1	16173906	8.537951297476311e-5	1.4684609110323898e-4	0.5609562343268395	3.145402964878672	0.3697456399763417	9702	4
cg18813158	4	85420311	1.0123063182774179e-5	4.2689160544476777e-4	0.9810811953346985	6.45739854510534	0.09135782605806413	9692	4
cg18813159	11	353762	-0.0011644801743338569	5.206720759787927e-4	0.025319404707098547	7.958776297698566	0.046871402615307145	9705	4
cg18813170	20	25677664	-4.1955677211905945e-5	2.552596576234094e-4	0.8694440504148051	3.4009795890543937	0.3338336303431169	9678	4
cg18813177	15	93584909	3.3635650175774587e-4	4.044965716831982e-4	0.4056666553977725	1.924903035900178	0.5881387018951295	9703	4
cg18813234	2	123420717	-1.4490722449204428e-4	6.427192684451761e-4	0.8216217564815935	2.1035115605859818	0.5512026774575854	9701	4
cg18813322	7	47971069	-1.2571168970027874e-4	5.110787075654694e-4	0.8057029413682858	3.5917897415105315	0.3090509736808824	9629	4
cg18813353	12	31882203	-2.240588940763588e-4	3.1231654760280976e-4	0.47312138877664983	3.9131602567741526	0.2709952252302192	9673	4
cg18813390	4	8605881	-1.3511042031780476e-4	1.7572324932819643e-4	0.44196344190803055	6.240531837573244	0.10047656108017809	9664	4
cg18813448	3	137893807	3.2122501692978687e-5	3.1833730154483703e-4	0.9196241875129656	4.343833192175071	0.22665020214455034	9670	4
cg18813518	6	170479655	-3.210736937823294e-4	5.510938592746614e-4	0.5601547718551805	9.043656068250455	0.028716051146560163	9696	4
cg18813527	8	1408243	5.333627038434251e-4	6.512893539681235e-4	0.4128243260252425	1.1210322438511573	0.771999395330353	9701	4
cg18813545	3	9167185	0.0015796118491691314	8.994619381467388e-4	0.07905866868900378	4.534016710291507	0.20927606988911282	9688	4
cg18813599	8	29937472	-6.313828806810284e-5	4.586223595302972e-4	0.8905016646947358	10.081241378685862	0.01788802856008805	9702	4
cg18813601	10	3330571	-3.82916634334732e-4	4.574550258537366e-4	0.40255966563804513	1.338932213017205	0.7199096479731462	9705	4
cg18813733	16	88637115	-1.3630076081263624e-5	2.0072788095079584e-4	0.9458626492251144	0.6149175949279596	0.8930090001063631	9704	4
cg18813777	1	154297271	3.117782662394233e-4	1.616823194730446e-4	0.053813016907408355	1.0609345757293969	0.7865120003471062	9705	4
cg18813778	3	19116330	4.399533057903323e-4	7.59008845131398e-4	0.5621561518699199	3.322783892444879	0.3444841193394812	9704	4
cg18813881	20	62691175	1.1542557641130047e-4	4.7076789066852605e-4	0.8063126127412027	0.7934109543905044	0.8510423885478584	9704	4
cg18813959	12	101600361	-8.492632848858177e-4	6.980779059863602e-4	0.2237664194064338	0.7912899101070683	0.8515492178057772	9702	4
cg18813989	1	224518130	-1.7337594774069116e-4	2.4365878793148102e-4	0.47674211272379663	3.411488002275048	0.33242456761541533	9636	4
cg18814052	5	122736095	8.765650725059654e-5	0.001002537637031744	0.930326044093039	1.2178761100071742	0.7487201523623495	9703	4
cg18814069	3	140395898	-8.20561701546218e-4	9.122162170335817e-4	0.36837284705309675	1.5211057790670806	0.6774077645156587	9702	4
cg18814174	7	1370103	4.3828956211753304e-4	4.979276470399485e-4	0.3787361286208055	3.841143235369744	0.2791366162654199	9698	4
cg18814227	2	180046003	3.052827366300293e-4	7.185668349023097e-4	0.6709464145442476	2.913690100498318	0.4051247876057495	9702	4
cg18814228	6	31692795	-4.909080922324003e-4	4.730226452677737e-4	0.29935806672495946	1.3885976235413833	0.7082096750645828	9701	4
cg18814252	1	147075680	-2.43586658055303e-5	0.0014486711364305501	0.9865846104757553	1.356724561396039	0.5074473685686682	5192	3
cg18814344	5	139040546	3.9124274514409034e-4	4.013002081931762e-4	0.3295911106815963	5.921234888595027	0.11550583811198073	9705	4
cg18814635	1	3817850	7.419294824917747e-5	1.961120748867093e-4	0.705193540911163	0.3378414520144574	0.8445758536324082	5804	3
cg18814699	7	36342851	-0.0030388634739713	0.0014487594817418187	0.03594381593778215	0.6470940887199155	0.7235779168616903	5808	3
cg18814808	5	143698198	-2.3008529425529772e-4	9.580422835537153e-4	0.8102047170995881	3.2706469467853547	0.3517489823346142	9587	4
cg18815006	10	71906516	-9.054648440136877e-5	1.3346554988291707e-4	0.49750169853877485	3.7268119110176436	0.29251467301832407	9701	4
cg18815025	2	85980731	2.794696916298295e-4	1.7570605153994175e-4	0.11171033172418302	5.4096513792418754	0.14414344634655557	9680	4
cg18815120	1	231512676	0.0016455944293895758	0.0020584621833871063	0.42404168228751904	10.573443221892736	0.014270876854257177	9699	4
cg18815340	6	126266860	-7.257011760906645e-4	5.602054721740945e-4	0.19517550339841877	1.1790580000438922	0.7580313250569062	9693	4
cg18815343	6	28367644	-1.0450234955885816e-4	1.914856566002041e-4	0.5852411990452602	0.4683028630568995	0.9257978626730232	9702	4
cg18815355	1	43996050	8.853939214153049e-4	7.542081455011258e-4	0.2404196906215156	0.4224672484019276	0.9355631647126581	9668	4
cg18815388	7	100291905	8.314740415859478e-5	1.3099494033537627e-4	0.5255996157717266	0.6729188149417783	0.8795544649165303	9664	4
cg18815398	20	61506981	0.0012543822170662292	0.002791185798842281	0.6531371056290565	3.132055977314626	0.37170947060912946	9705	4
cg18815539	4	25162020	-1.8922642767382948e-4	1.9928363027228867e-4	0.3423494832293183	6.696805895158024	0.08221585871275229	9705	4
cg18815565	20	17540008	1.8981083504791344e-4	5.44837512058442e-4	0.7275543484055893	2.0303306287208422	0.5661353949389996	9702	4
cg18815589	13	66981290	-6.248498661383904e-4	7.199442360177442e-4	0.3854412739096382	1.9709576713497037	0.578456377260987	9696	4
cg18815595	17	78925807	1.8327891894318637e-4	4.6488710630591414e-4	0.6934009565044572	4.6460001215592905	0.19963129371465055	9698	4
cg18815626	14	58667856	0.0019340000000000002	0.001263	0.1257015050936384	0	NA	1063	1
cg18815647	13	25744676	0.001043985599596516	0.0010942552877729994	0.3400530871318664	0.23664976422927675	0.9714665423099862	9706	4
cg18815765	17	75136729	-5.727840070366366e-4	2.4048511857094204e-4	0.01722892225112955	1.7098166611623342	0.6347535370055883	9501	4
cg18815779	20	9819789	2.335880896217702e-4	2.447958545406089e-4	0.3399743824320774	8.934826581203081	0.030170070580665117	9702	4
cg18815798	5	625704	3.0805761448025995e-4	4.182774410451544e-4	0.46143187924342705	3.996049383245337	0.26189104130072516	9702	4
cg18815879	6	3753626	4.173043672762134e-4	3.5924273244193866e-4	0.2453889218529192	4.0046234775224825	0.26096531051699606	9706	4
cg18815880	19	1624494	-1.8322166409679398e-4	4.418876245785791e-4	0.6784098034874134	2.3742888499819315	0.4984386896522445	9702	4
cg18815943	1	47882314	-2.0353490611866153e-4	5.174364480260736e-4	0.6940591677841601	15.831105075279707	0.0012280717007385037	9671	4
cg18815957	11	85666533	-2.2699428281792555e-4	6.343434279481265e-4	0.720462074412203	1.2958751703445484	0.7301127903191963	9692	4
cg18816098	19	18335182	2.874468563882441e-4	5.337601365416806e-4	0.5902098933990008	3.5422218479898167	0.31532723443983124	9699	4
cg18816107	1	151227233	-2.643188253178774e-4	2.913415450238437e-4	0.3642760445256386	1.1442364008846762	0.7664073776173774	9667	4
cg18816206	12	6961163	2.6390408967016195e-4	1.3933408965943208e-4	0.05821993838878635	4.102851492200444	0.25057006408789567	9701	4
cg18816426	14	21454954	3.099870710259389e-4	5.049036604699869e-4	0.5392464459557543	0.9141260205882686	0.8220176061823312	9702	4
cg18816474	1	214687737	5.191962244223109e-4	6.478065210934912e-4	0.422860737678382	5.003855176712181	0.1715150668796483	9701	4
cg18816487	3	58319104	3.214491919178303e-4	2.2347144792536663e-4	0.15031061746518018	2.6849940557642507	0.44278342373326346	9663	4
cg18816534	5	158385443	-2.55947203518089e-4	7.885608361024552e-4	0.7455026834284181	0.9478093277282366	0.8138776285194974	9705	4
cg18816595	3	42750454	-7.405461819807837e-4	5.478114203866967e-4	0.1764307154685928	0.261188940770693	0.9671544894831655	9704	4
cg18816605	1	214602356	1.2105724566390766e-4	6.658012814696832e-4	0.8557225071229388	3.3609601692061606	0.3392478459901397	9701	4
cg18816701	12	2800055	7.049681451946508e-4	9.579151025878517e-4	0.4617671464867758	1.194314374541147	0.7543682800953382	9689	4
cg18816826	1	237168540	1.0420776025891073e-5	8.334239246088722e-4	0.9900238529120271	3.828137329167298	0.28063020749659917	9704	4
cg18816877	16	1202923	4.546858211310942e-5	1.8629521088349763e-4	0.8071786436273667	5.029800489643994	0.16962796665828112	9682	4
cg18816905	8	29511693	3.555337446669828e-4	7.074255417850256e-4	0.6152637528783372	1.917720980269398	0.5896583747458958	9702	4
cg18816996	5	178018186	7.81823283960516e-5	8.491792266171677e-4	0.9266439235179502	4.261907817502443	0.23453636591315363	9704	4
cg18817088	11	64358063	-3.25029850071193e-4	3.638794730364707e-4	0.3717313841739151	0.15482508606659767	0.9845297143982878	9703	4
cg18817158	7	132032276	2.2614189384180937e-4	5.960193014433225e-4	0.7043756890391033	2.3445684435106244	0.5040365840917014	9704	4
cg18817318	13	77565875	0.0016600306092715382	0.0012197914461819584	0.17354103632931464	3.433711133502574	0.32946187873796234	9705	4
cg18817392	6	133788156	5.77816978962544e-4	6.990712406625079e-4	0.40849245507341553	1.8564966011497404	0.6027184800781106	9700	4
cg18817396	13	54898133	6.689080238540421e-4	0.0020269639864989586	0.7413962685523594	0.3460174147209	0.8411302907881093	5795	3
cg18817426	15	75230435	-4.31246824690997e-4	5.861317889163061e-4	0.4618824800056595	0.7738406674951064	0.8557132171427206	9705	4
cg18817444	17	39306458	-6.476054796259685e-4	5.034074527552876e-4	0.1982881629868804	0.2308767713657811	0.9724572243146903	9703	4
cg18817445	20	23034503	-0.0010452567578770485	5.359315458804194e-4	0.05113382417584566	3.3430179846943076	0.34170008027321686	9705	4
cg18817459	6	107977784	-2.830921677854187e-4	0.0010480581117131528	0.7870747546805605	8.340235177414906	0.0394793099294023	9694	4
cg18817487	12	96390143	-2.0507332284461747e-4	5.634524956475115e-4	0.7158890023278723	3.212350130236597	0.3600293530610698	9700	4
cg18817529	8	101736708	3.508339689080797e-4	4.957815846601082e-4	0.4791699883662307	3.3863592101163174	0.33580277593425545	9702	4
cg18817607	10	97197475	-8.426606355414408e-4	4.976563540076416e-4	0.09040635629701758	2.6664410196861947	0.4459604490996064	9699	4
cg18817654	15	39485138	5.207898694068986e-4	5.206281176335357e-4	0.31716017747363506	7.432422975449374	0.05932045562645077	9690	4
cg18817750	10	104174276	2.3844173896219606e-4	2.99853833566352e-4	0.42650110826927806	6.1272592280019875	0.10558029404342731	9681	4
cg18817801	3	42743744	-0.001433137348665236	9.593453468113922e-4	0.1352095695254969	4.166252867054985	0.2440624063145511	9704	4
cg18817831	13	39622616	-1.3588453256648344e-4	4.094577389795096e-4	0.7399914950080217	9.068912771618564	0.028388547006488168	9703	4
cg18817955	14	77511305	-4.1529429275198647e-4	6.960784630521401e-4	0.5507611534538084	0.5576685510639344	0.9060510193704492	9703	4
cg18817970	3	112912841	7.312413842735511e-5	4.7355698914852516e-4	0.8772828003468794	4.6842810017074195	0.19643014811273476	9705	4
cg18817990	4	13543119	-0.0018592257326623153	0.0010844313129157199	0.08644231025551702	1.1674069754715768	0.7608316030516574	9703	4
cg18818048	1	46598766	6.744717082668545e-5	2.392027522344003e-4	0.7779691719949591	6.041974399817109	0.10958584174100139	9683	4
cg18818075	6	44528865	-0.001003279196455304	5.476209434007131e-4	0.06694118412891788	3.25616239915595	0.35379077399220693	9672	4
cg18818135	12	40019768	-9.147409544312954e-4	5.542619132036564e-4	0.0988659109654663	3.1823488265679556	0.36435599300860677	9701	4
cg18818210	5	147286378	1.744049415469418e-6	7.135814090925223e-4	0.9980499089539877	3.3221957037418566	0.3445653442198977	9703	4
cg18818267	8	142311072	-5.974450968282706e-4	4.694604021378255e-4	0.20315261566041176	7.682068879979307	0.021471379000159628	5803	3
cg18818321	7	16793256	6.296236739721635e-5	2.6365514853941906e-4	0.8112562057473844	0.6475997968263573	0.8854541409805985	9659	4
cg18818484	1	11590043	-0.0013663082773607063	6.083555468842692e-4	0.02471014486398541	1.5372975915156784	0.6736892017586059	9661	4
cg18818498	10	30016831	-6.450402208362432e-4	5.274175931613247e-4	0.2213236060974165	9.373753379253138	0.024713042883278826	9696	4
cg18818531	11	65668277	-5.110387398476369e-4	5.49690893822059e-4	0.3525348049713666	1.9432213949865187	0.5842745416992736	9698	4
cg18818563	19	9546128	-1.0649221939768716e-4	1.923895402130432e-4	0.5799046812495688	0.13619767187101708	0.9871649503463448	9692	4
cg18818644	6	147924672	-2.512730354175829e-4	7.221730856318268e-4	0.7278851069717751	0.7891383097542773	0.8520632036798023	9698	4
cg18818834	6	52226764	-2.1360300658072528e-4	1.6402909334181087e-4	0.19283902198999356	0.9829049183797842	0.805388364580394	9698	4
cg18818866	12	50221061	5.384681816065865e-4	6.622713037491676e-4	0.4161820351177755	5.5193658343139305	0.13748490338553127	9701	4
cg18818949	14	79558823	0.0010066138850600749	0.0014315448730046693	0.4819522168330188	1.1197182024739967	0.7723162896493451	9699	4
cg18819275	15	69318746	4.291341742991048e-4	7.007459899004056e-4	0.5402756620427249	0.8167681235502436	0.8454522583834385	9705	4
cg18819515	19	57157114	2.594049318245027e-4	6.955616453120126e-4	0.7091907765119759	4.363072383054137	0.22483395751060686	9704	4
cg18819584	3	156803206	-2.530890688406099e-4	4.924659413576564e-4	0.6073065434870912	5.346085159352817	0.1481397927341528	9704	4
cg18819619	19	51531297	0.0012940675641782318	9.230553474870385e-4	0.16093337466540225	1.9471935148215587	0.5834389022812064	9703	4
cg18819620	6	155450816	1.4660469270009435e-4	2.1954713543518453e-4	0.504287101381887	12.469078548219088	0.005937458824220374	9663	4
cg18819791	14	59799583	0.001680965525677888	0.001069268852614134	0.11593430924968884	0.8805802343576249	0.8301115353015239	9700	4
cg18819978	15	57998711	6.0149428524915025e-5	1.9368959574403172e-4	0.7561461795315904	5.302727993115081	0.15092547367636897	9705	4
cg18820060	5	3536525	-1.5419780431738674e-4	6.123070319805089e-4	0.8011718057206769	0.1802007436045704	0.9138394569545432	5809	3
cg18820063	10	90814440	1.29424520402194e-4	6.644071014810906e-4	0.8455518588719431	0.43716258474102077	0.9324629743845095	9699	4
cg18820209	18	72124685	-9.096323262328607e-4	4.991786429898355e-4	0.06841583237692644	6.721520328230366	0.08132394978123586	9705	4
cg18820595	19	41111131	3.174171675726741e-4	4.5481479944742303e-4	0.48523709549649385	8.002724892181563	0.04595542393750639	9704	4
cg18820709	19	44620504	-4.332724802259868e-4	8.429060893588254e-4	0.6072364382791493	2.0401812772812855	0.5641089533284676	9698	4
cg18820914	13	111371465	8.033932071806288e-4	4.012639610072607e-4	0.045267913355095404	6.396405574588732	0.09383877499930053	9706	4
cg18821083	17	64188644	2.9034415099731044e-5	4.4681835709750465e-4	0.9481896422814998	3.8242665956204003	0.28107610815701467	9694	4
cg18821098	14	91766170	-3.567790772481699e-4	5.724334576669802e-4	0.5331088576745542	5.763686018961033	0.12369085606922704	9702	4
cg18821137	18	10471789	-2.2164117310967398e-5	4.555116969829661e-4	0.961192146242242	0.7891961940866881	0.8520493778842422	9700	4
cg18821281	3	11685307	3.1894657893075904e-4	1.8556476900171803e-4	0.08565290209572855	0.36528109205749004	0.9473174217726975	9529	4
cg18821316	1	153931119	-5.204698046211999e-4	3.974629607528637e-4	0.19037180237337606	4.287930808891209	0.232004470433733	9704	4
cg18821320	6	31509875	-1.6005515022735925e-5	2.452900554041731e-4	0.9479738516120559	3.718533758012265	0.29350528353935146	9699	4
cg18821418	11	75046267	1.9418256747363494e-4	4.65166954132884e-4	0.6763514548779207	0.8850150557866188	0.8290424324535454	9678	4
cg18821485	15	80696445	2.8037113046353853e-4	2.4127522520881687e-4	0.2452197766840752	1.2247282746578465	0.7470797637528467	9702	4
cg18821633	17	37762953	-5.6274965623257824e-5	3.0627514147158543e-4	0.8542175015802582	0.7375949199001218	0.6915654659704175	5808	3
cg18821742	4	30722274	3.0960980115223365e-5	2.5927645120001427e-4	0.9049481586649113	2.502517042070966	0.47483636921770206	9705	4
cg18821972	6	37660403	-6.176317946682841e-5	0.001882214258368906	0.9738228287681496	0.26648550431709933	0.9662032757694469	9702	4
cg18822036	8	131371659	-4.421271360542446e-4	5.560648496644392e-4	0.4265553617694528	0.6494013841971383	0.8850356362195675	9701	4
cg18822117	12	32242870	-5.826483764201251e-4	5.056773489085283e-4	0.24923326348662173	0.36347440930740976	0.9476800353726186	9703	4
cg18822137	2	181851803	-9.598837418956282e-4	7.736414465738965e-4	0.2147037931605649	8.898784774863257	0.030667310513625447	9506	4
cg18822243	12	24567687	-1.3941684166629968e-4	9.694855367669358e-4	0.8856544756251925	0.3129258356244974	0.9575794291441313	9700	4
cg18822363	19	3942330	3.1705893387144545e-4	4.307239867488282e-4	0.46166559418317366	0.47090965057165646	0.9252343435053659	9706	4
cg18822411	15	40075102	-1.4169955013085744e-4	2.621005918258821e-4	0.5887623537796118	3.8105956413364948	0.2826560831424458	9693	4
cg18822414	8	145738751	-4.117754322172382e-4	5.107014789914068e-4	0.4200734690152861	7.718922456259326	0.05219233801963493	9703	4
cg18822446	2	157198283	-3.2159953664416714e-4	2.62156294134548e-4	0.2199175685673277	2.325458801981368	0.5076612291404308	9694	4
cg18822544	21	31692465	-6.951538319623616e-4	0.0010120800335704282	0.49217311005419406	1.6190315348874713	0.6550822872324411	9699	4
cg18822598	10	124670078	-6.576458202735334e-5	0.0012370080829265562	0.9576010557475937	1.6374564453367504	0.6509269567153033	9699	4
cg18822613	20	61890060	2.2506040802199753e-4	9.384150394356908e-4	0.8104617770461918	0.7026178540643856	0.8725880312531832	9692	4
cg18822703	17	73316335	2.2777684069367378e-4	4.885606618798674e-4	0.6410579047175968	1.2968612449160237	0.7298785394415579	9676	4
cg18822719	2	220035962	8.578334695998346e-4	7.250974198519207e-4	0.23678552429757418	0.8868822988274814	0.8285922030581987	9706	4
cg18822950	17	46810934	5.448104656839097e-4	6.454740584096731e-4	0.3986431224100903	6.6084039758653415	0.08548396931440676	9705	4
cg18823007	14	103745432	3.2539982289661644e-4	4.2691155089336595e-4	0.44592968895977075	0.7400680316074936	0.8637414847167862	9678	4
cg18823272	19	34111733	2.8793291862915845e-5	5.437608720679221e-4	0.9577700555190989	4.586148603815566	0.20473354969774074	9690	4
cg18823302	9	130551733	-8.372417093941995e-5	4.3744295900256515e-4	0.8482165385917697	7.818129313538523	0.04992383465718162	9701	4
cg18823499	2	776666	-4.256203070687256e-4	0.0011613359344900258	0.7139979953624511	3.481187501541631	0.32321024782214175	9703	4
cg18823633	6	49431061	-3.112534851731569e-4	2.6324645295454607e-4	0.23706076465397183	1.7191232980480144	0.6326906513617473	9702	4
cg18823647	4	99580449	7.463175551569266e-4	7.347007709138484e-4	0.30971911782076	1.1057996855916443	0.7756742041360124	9702	4
cg18823784	15	79103221	-8.975133144709629e-5	2.0897432103354044e-4	0.6675703244549431	4.701503914924253	0.19500556090633858	9704	4
cg18823846	10	53459691	1.7313698170985033e-5	2.620738466968325e-4	0.9473267154087011	0.5838224421660615	0.9001256618004327	9611	4
cg18823849	8	19094722	-4.0146127445137144e-4	4.3168923272943785e-4	0.35238273301272927	2.0487249832808256	0.5623554866709122	9703	4
cg18823904	14	103969402	-5.03700404383221e-4	3.033177609909663e-4	0.0967865668817965	1.2937729451666746	0.7306122807639157	9607	4
cg18824027	14	76781080	0.0020161878011790116	0.0013878690901191295	0.14630098800122468	4.255897814303601	0.23512470095431742	9694	4
cg18824043	20	373122	7.163286781352363e-5	4.162372846472992e-4	0.8633618759280541	0.6835311084977058	0.8770705916926085	9702	4
cg18824193	8	143341034	-4.1002540172379855e-4	7.348323618671948e-4	0.5768546583600973	1.9269818961780292	0.5876993182143734	9697	4
cg18824330	19	18960246	-4.896173369011418e-4	5.319827799062757e-4	0.3573830286661655	4.804922819820995	0.18665179366309048	9704	4
cg18824446	15	89154058	0.001509897733909982	9.812629912913878e-4	0.12387049119924065	1.274507929260067	0.7351951365562445	9706	4
cg18824549	17	47807591	8.272348960270062e-4	9.022898336813369e-4	0.3592384048276598	1.5729056514116744	0.6655487646554031	9705	4
cg18824556	12	21759089	-5.155592353438895e-4	8.412687928723166e-4	0.5399852298541371	7.850467306962726	0.04920532870610008	9584	4
cg18824560	2	70485148	-2.734444486357408e-4	2.1921852706442975e-4	0.21226548170549073	4.623482579709497	0.2015368584016571	9693	4
cg18824571	18	67873340	1.1774612222927678e-4	2.031388639920369e-4	0.5621616923431216	2.4085753645877466	0.4920403176067341	9680	4
cg18824585	8	114445084	4.572693986887624e-4	4.471473465457589e-4	0.306479532341929	10.799719992941876	0.012859659323446243	9706	4
cg18824724	4	186697734	2.277643444250484e-4	7.245471150753431e-4	0.753252125676594	1.4780477005644914	0.6873460982798856	9691	4
cg18824775	5	176731107	-8.550243224949959e-5	1.8055413222391517e-4	0.6358167968457011	0.5593331210562725	0.756035791606719	5809	3
cg18824840	14	63742947	1.061094684207065e-4	8.490077721320857e-4	0.9005389390215293	3.2394011891090093	0.3561663141031848	9705	4
cg18824990	12	54360262	-1.3136639936269138e-4	3.963709104683952e-4	0.740325064477488	8.35201869909549	0.03927009643410582	9701	4
cg18825015	5	5370278	7.824878507600103e-4	0.001035625811571301	0.449907015762413	0.8235620011412479	0.8438234078858315	9611	4
cg18825076	15	78729989	5.33342406190413e-4	7.460043532028827e-4	0.4746510443638819	1.959187176173575	0.5809206220765779	9699	4
cg18825078	8	121824330	2.868911258443126e-4	3.575220854747284e-4	0.42229669775170886	0.9615712509747663	0.810549422442219	9678	4
cg18825119	6	163149453	8.745608463519241e-4	0.0017917000682604793	0.6254663441092696	2.5247717423603024	0.4708309046600311	9705	4
cg18825221	14	68749962	0.0016669610160850235	0.002387468605886331	0.485044155271348	0.28165184040633456	0.9634415104336819	9706	4
cg18825258	8	26435354	7.142983966885549e-5	1.209375595240667e-4	0.5547656502194687	3.569669720466785	0.3118379712864225	9668	4
cg18825419	10	27150407	-4.6098642427659897e-4	7.076017190703671e-4	0.5147384560590753	4.023019363310281	0.2589891590936877	9701	4
cg18825430	2	86422958	5.303437427450506e-5	1.7524314464339413e-4	0.7621694945063338	5.2759844017316135	0.15266833965685928	9700	4
cg18825458	4	55095446	-7.93354987235041e-6	3.142955156210109e-4	0.9798616764176603	0.632947421645931	0.8888501029449153	9682	4
cg18825531	11	62321136	-4.209012661987484e-4	6.5483914996339e-4	0.5203829594585232	3.421747706670106	0.33105389374744026	9701	4
cg18825539	12	110720126	-1.8882939245769127e-4	1.8325412461734757e-4	0.30281115425062194	2.574115661130393	0.462045486668421	9699	4
cg18825594	2	10184650	7.321753873404789e-4	0.001505046419933633	0.6266266913758622	3.025439926663817	0.38771944699307986	9706	4
cg18825703	14	103675748	-0.001685684414231218	0.0014788059346937334	0.25432978823156116	1.5229982869297902	0.6769726003790304	9703	4
cg18825766	4	27362758	-7.940380439345721e-4	0.002734502861573261	0.7715274719104263	2.169185831529819	0.33803936838669146	5154	3
cg18825927	11	67211308	-2.238241326693807e-4	1.8378210925945818e-4	0.2232704513357701	2.7153239527364543	0.43762942745197636	9593	4
cg18825999	1	24286530	-2.1384751404417753e-4	1.490209033289129e-4	0.15128228313150294	2.970197344836811	0.3962430207612414	9546	4
cg18826076	7	48108684	-4.4418838789786117e-4	6.664004778629346e-4	0.505060431437991	1.519912472851666	0.677682226448651	9693	4
cg18826267	19	5978573	-1.3817591102150635e-4	2.525087571463901e-4	0.5842328507714871	6.384707868012459	0.09432193256681777	9673	4
cg18826274	17	76335184	-0.001898084836537668	0.001414862627003245	0.17974747848486258	3.405076474571875	0.3332836609331416	9703	4
cg18826352	20	57765900	2.2234794765723596e-4	3.924695547078378e-4	0.5710297862182795	1.6412365880009419	0.6500762614293695	9706	4
cg18826453	4	6540080	-6.20652145232751e-4	7.893597698517385e-4	0.4317076626921939	5.374909060004093	0.14631484504993492	9677	4
cg18826520	16	718242	4.506511211033909e-5	2.162522121827151e-4	0.8349233315311401	1.2010228260419202	0.7527590061811887	9599	4
cg18826572	8	144510343	1.9236800580304617e-4	6.55030266370548e-4	0.7690039350660104	7.362153990067898	0.061208121532473674	9703	4
cg18826598	7	48150007	-9.259127342813849e-4	4.8023651676482563e-4	0.05385079317334175	4.444290272341517	0.21731362219742453	9604	4
cg18826637	2	145116633	-0.0011666804696486685	0.0018835023319961678	0.5356392001493167	2.994806365921446	0.3924266258250629	9683	4
cg18826958	22	46275235	-0.0018521915662760243	0.0016255688227081416	0.25453162431114007	1.8744848635923068	0.5988618397600176	9706	4
cg18827066	8	117709777	3.101693832698008e-4	4.774818047679011e-4	0.5159544180453581	1.852509971248095	0.6035753787916243	9702	4
cg18827097	2	3522506	-3.153023089726332e-4	2.0879446085416586e-4	0.1310157178714214	0.33717763221733876	0.9528912172096998	9698	4
cg18827107	12	86230957	0.0010485562470382867	8.169837161364815e-4	0.1993351105146317	0.6047060492152933	0.8953541908575522	9699	4
cg18827332	12	103344506	3.948995596879833e-4	9.55384999587275e-4	0.6793569723035595	12.668322995989428	0.005411644203811723	9673	4
cg18827378	10	62538417	1.14819962919733e-4	2.863205290744803e-4	0.6884061592903326	0.6195494104728416	0.7336122165983391	5802	3
cg18827396	4	184368864	-0.002272202044184638	9.051025576037652e-4	0.01205821776662544	3.4874490940507537	0.3223935832160168	9633	4
cg18827470	15	75471200	3.1727722692772155e-4	3.648386194016358e-4	0.38449871439231775	2.542398952999423	0.46767734945143546	9704	4
cg18827501	2	167338333	-2.773711604365682e-5	7.857913653974779e-4	0.9718418619543238	3.6293739558572815	0.3043663078931244	9659	4
cg18827738	6	112408577	1.7331516239566107e-5	9.16760255216398e-5	0.8500522301845639	1.6051037660546257	0.6582331294500743	9584	4
cg18827756	15	42130735	5.016055573871216e-4	4.1393808734867195e-4	0.225593218864501	1.7817944515881816	0.6189046581061974	9705	4
cg18827787	18	61817320	-1.3992050772290437e-5	5.029968441599782e-4	0.9778078097683987	5.044288251272155	0.16858271830180918	9697	4
cg18827934	2	241732587	6.893515614878581e-5	5.43782875790616e-4	0.8991227303381346	0.9966993391093235	0.802050619482034	9704	4
cg18827954	4	5053585	-0.0010291546848814443	5.577409432573008e-4	0.06500555753166383	0.373165135162319	0.8297900453658444	5791	3
cg18828137	12	52968145	1.7048629488181835e-6	5.711713926840971e-4	0.9976184349869432	6.107210024540018	0.10650914345869247	9702	4
cg18828334	19	47219891	6.71097163618368e-5	1.7784046121584895e-4	0.7059067575217657	1.2604072257104355	0.7385555411389085	9701	4
cg18828365	5	78281819	-3.3859909962816577e-4	5.499016688004657e-4	0.5380629565078648	1.8702411359825004	0.5997702334378703	9695	4
cg18828619	14	56615077	-6.504393983299373e-4	5.808615528667536e-4	0.2628058739691219	1.4836048478292951	0.6860594596843628	9706	4
cg18828816	2	159450691	4.659122783936425e-4	3.831414782273761e-4	0.2239727517843606	2.5136235010415495	0.4728340421539852	9701	4
cg18828861	6	116576566	3.852898937109731e-4	0.001717426106713551	0.8224916117165467	0.2876849552192254	0.8660241555104181	5792	3
cg18828883	1	155053266	7.716621118996135e-5	1.996875158313753e-4	0.6991746592096977	2.8224896011090324	0.4198110970062826	9628	4
cg18828927	6	29275263	0.0014654139557010073	9.526723763875012e-4	0.12399630697253489	3.630009547399136	0.3042876313085375	9705	4
cg18828966	15	86284463	-4.80607287069452e-4	4.2522142066583814e-4	0.2583701274696078	10.700787800293842	0.013458904772505855	9706	4
cg18829068	11	94975774	4.860674979011932e-4	0.0010764393890286845	0.6515923324246338	1.8802743019569765	0.5976240277384731	9622	4
cg18829125	20	61273859	-2.3812282599103103e-5	1.494411451042729e-4	0.8733992653468	3.8215638570605064	0.281387836260293	9670	4
cg18829162	18	77313915	3.2167288641764556e-4	2.967635864311369e-4	0.2783929498828703	2.783051661646395	0.4262975200639745	9704	4
cg18829183	12	46124107	-1.9285497584515385e-4	1.0552865331988996e-4	0.06762268758880621	2.7229151299236793	0.43634714389780904	9660	4
cg18829186	14	75643591	4.393533646952552e-5	2.25357342950303e-4	0.8454254123100561	1.9059554035035349	0.592153533974847	9696	4
cg18829263	5	129240272	-3.024478665789548e-4	3.4658829204496525e-4	0.38285766424921885	8.978947580857076	0.029572103367250566	9702	4
cg18829268	12	79257699	-7.261546966781366e-5	3.9548209948948984e-4	0.8543174311208195	5.8112905900471805	0.12116113247531479	9705	4
cg18829411	21	40722023	-6.074982711641447e-5	0.001699269964599489	0.9714812673092532	1.5579808295037776	0.6689544577968977	9706	4
cg18829521	10	24496598	-1.6816915113238145e-4	3.5342927800390526e-4	0.6342017490350321	0.10315561836226547	0.9914560670044866	9701	4
cg18829541	6	157472164	-7.625565150916195e-4	3.8072488506616953e-4	0.045187277891655823	3.4615905507240665	0.3257779713146378	9702	4
cg18829827	5	122422500	1.6049832203021382e-4	8.801555796939736e-4	0.8553063216377852	1.5954782461016266	0.4503459908677482	5807	3
cg18830013	6	14082604	-1.0015899428119983e-4	4.4152146335800485e-4	0.8205406462799438	0.41232701851753245	0.9376844131135748	9701	4
cg18830052	20	3801106	-2.07367997448251e-4	2.8854259162465387e-4	0.4723419370972286	8.737566035035996	0.03299144841310071	9699	4
cg18830083	17	41221539	0.0015499724641951553	6.532080747359003e-4	0.0176508685703091	2.4613034780540506	0.48232501958828833	9703	4
cg18830118	20	35441192	2.1074627191236e-6	3.4709261217850186e-4	0.9951554669408915	2.155680751365473	0.5407305505283969	9703	4
cg18830241	15	91505468	-2.216080984012186e-4	4.948356765554212e-4	0.6542673763321805	4.110988156017036	0.24972613029371757	9704	4
cg18830251	17	27717313	-1.1568811099868235e-4	1.1083101014983197e-4	0.29656664744048106	7.356401689267243	0.061365202107238656	9668	4
cg18830373	13	36110868	0.0018612159139730097	8.865890735965923e-4	0.03579051592410587	1.3430666686211432	0.7189327520721949	9700	4
cg18830442	6	147829801	5.767091638615822e-4	3.058437043660614e-4	0.059344346963581554	0.8388879694030694	0.8401446937775213	9704	4
cg18830459	1	33429781	-1.2753561469119087e-4	1.1872830404368925e-4	0.28274184440631206	3.8571202444999653	0.27731163220197097	9629	4
cg18830527	2	87018966	0.001704548211845892	0.001344557913294771	0.20489125018904716	0.5909677787361746	0.8984969454084965	9699	4
cg18830687	17	66298463	3.4501716721882096e-4	5.106157067140337e-4	0.49923843109225285	5.410368520382657	0.14409894788435068	9704	4
cg18830697	6	72922368	-6.45821026794579e-4	9.003734252544365e-4	0.4732005393131239	5.7684054421625515	0.12343783471752547	9630	4
cg18830721	4	83821700	3.401212944402957e-4	1.602662348770635e-4	0.03381869932122856	0.3735428741639947	0.9456520205717938	9704	4
cg18830831	4	187454811	3.682873632064274e-4	4.655566564637127e-4	0.42890382249312115	0.978375795447469	0.8064841752248686	9704	4
cg18830952	12	132606769	-2.821248710155282e-4	6.032539835831862e-4	0.640019316815823	4.480993993477006	0.21399185781802	9697	4
cg18830993	14	56672508	-0.0012614882343219488	9.483783377729253e-4	0.1834678858061773	5.533959392388404	0.13662151981901213	9672	4
cg18831045	5	137667989	-2.900809766932163e-4	2.5299870721175367e-4	0.25155897430324864	0.48118725549692426	0.9230046184316655	9660	4
cg18831122	17	4642905	-3.353568796832167e-4	2.795031219846012e-4	0.23020446869543557	5.68258997700293	0.05835005436752737	5808	3
cg18831134	17	1085056	2.181794470777358e-4	5.619499141477694e-4	0.6978278839449834	4.023554986629218	0.25893182481548305	9705	4
cg18831260	5	17189919	-3.4843780933159827e-4	6.108513243633483e-4	0.5683973115061021	3.003776447121557	0.39104328880659506	9702	4
cg18831262	19	7599614	-5.548477372422624e-4	3.375690000685024e-4	0.10024701934129353	1.0602220097571995	0.7866842684447855	9673	4
cg18831409	6	10585851	4.4586784458662787e-4	0.0010734518767588363	0.6778791525439081	1.1062226092165846	0.7755721373373129	9702	4
cg18831642	10	69609574	5.854595536240819e-5	2.1804189410617043e-4	0.7883084502947867	1.3988425898224157	0.7058060570234063	9704	4
cg18831671	15	89859939	2.929645708484446e-4	4.2148803593786843e-4	0.4870101234472045	7.199250905452862	0.0658109667453647	9703	4
cg18831738	6	13814565	8.79960643442251e-5	1.512785747287922e-4	0.5607807180069464	7.053514006168411	0.07021151805273321	9636	4
cg18831827	4	95373876	-7.106367439365548e-6	1.274624892671521e-4	0.955538881764359	3.0525590310265107	0.38359238353989367	9684	4
cg18831841	14	100793638	1.3140037953424962e-4	1.1683149293839105e-4	0.2607161837951265	6.2959440547104855	0.09806683954067054	9633	4
cg18831899	17	5019056	1.260854225788149e-4	0.0013056248282769549	0.9230671317011236	0.8003290712006499	0.8493883222761345	9700	4
cg18832029	20	40321656	4.400540178289067e-5	2.258611590865548e-4	0.8455230126111379	16.352766193514512	2.8121723844563086e-4	5808	3
cg18832140	15	89962708	9.557604520090267e-4	0.0010541047926699604	0.3645636386123064	3.2819949503307164	0.3501564844423857	9704	4
cg18832152	1	155035183	5.900513713049644e-4	4.406351251542842e-4	0.18054042882606328	4.1133713387483555	0.24947943834294684	9701	4
cg18832217	5	6758968	8.41286958388199e-5	1.8848663925256085e-4	0.6553533169402406	0.24953909678263986	0.9692215101744603	9627	4
cg18832223	5	640602	-1.5995075111007768e-4	4.515136172698695e-4	0.723148129402323	2.6409140726237896	0.4503618868947461	9704	4
cg18832233	18	21181042	-3.81366720359094e-4	7.512690420068333e-4	0.6117128321347467	8.146843983313213	0.043072394129631854	9673	4
cg18832247	6	15300007	4.649226439310709e-4	4.90175916348752e-4	0.342884536446904	0.9039440750600448	0.8244759100588885	9639	4
cg18832251	4	169240010	4.5941312537409635e-4	4.1703957449416634e-4	0.2706331782302297	2.066325598719721	0.558755306140271	9701	4
cg18832348	5	94844511	0.0014955629061651874	6.503947514932652e-4	0.021478292312914565	0.7884529299176177	0.8522268999693299	9694	4
cg18832407	14	21271355	-8.671174203464969e-4	4.492132246463922e-4	0.053569364781293184	3.910344615545456	0.2713094546394353	9688	4
cg18832619	19	55417436	-0.0012995817260386766	0.0013499669530857268	0.3357097951184297	1.897412181580824	0.5939696994235106	9704	4
cg18832632	19	44905782	-1.456412699992808e-5	2.8955054316701654e-4	0.959884053965812	6.7039183238406945	0.08195821939673557	9658	4
cg18832655	10	11805122	-2.9971655153444247e-4	6.713580996099727e-4	0.6552843480579638	2.1730665467806887	0.5372728864728418	9703	4
cg18832765	19	4493642	5.0242790322648855e-5	4.2182397100569815e-4	0.9051894532438918	1.220551935161629	0.7480794463952825	9705	4
cg18832825	12	132628991	1.8204590454454849e-4	1.3730673063651645e-4	0.1848947543459377	3.6655111602903068	0.29992174572537056	9631	4
cg18832897	9	95569697	-0.0013742986229291077	8.657018986261195e-4	0.11240026810286767	1.9362324241444617	0.5857468107327766	9694	4
cg18832902	6	30029443	3.4525801192762964e-5	2.4279286131969106e-4	0.8869198966603469	2.078301001597343	0.556315076702528	9652	4
cg18833109	12	32555628	-3.3666014815096536e-4	0.0011501824877120745	0.7697503174527618	1.0536707369485767	0.5904706380410096	5686	3
cg18833133	8	119608979	2.3068681142333447e-4	5.933176846526692e-4	0.6974179965330358	0.9097469719251648	0.8230750259713371	9673	4
cg18833140	10	115312553	6.230698308543795e-4	0.0010248829294534285	0.5432256491676637	1.5311369606655847	0.6751028049368584	9698	4
cg18833306	6	118973337	1.508862739156024e-4	0.0012446574768414011	0.9035111231189223	2.065718401120598	0.5588792361845926	9682	4
cg18833329	4	54232530	-2.0551695811310618e-4	1.6014182049474884e-4	0.1993717727308672	1.1017343006277949	0.776655433111878	9697	4
cg18833559	7	98199413	-0.0026619461329281126	0.002169152911348632	0.21975406764792071	0.7976489434399159	0.8500292921339072	9698	4
cg18833788	19	48994043	-9.223705179327877e-4	0.0016185275038627205	0.5687573875518152	2.258400568960282	0.5205370618697667	9655	4
cg18833822	13	96089870	9.525960911231522e-5	5.515659281781902e-4	0.8628812961180449	4.436008418814019	0.21806970676731222	9699	4
cg18833880	10	131650741	4.766433278622236e-5	2.545424515148316e-4	0.851460746674052	0.6997902250695536	0.873253289142732	9682	4
cg18833928	7	38357684	-0.0015260557665030174	7.442062420082076e-4	0.04030769141869178	0.18716177333622352	0.9796347244854109	9678	4
cg18833933	12	133185615	-2.668450612654331e-4	0.0014585876838468996	0.8548391632454081	2.579381708492682	0.4611156707012541	9705	4
cg18833958	6	33421468	-2.195441599865792e-4	3.7212432688349075e-4	0.555207211688806	0.20546951325250315	0.9767015388019175	9652	4
cg18833994	5	34535730	3.391317258269789e-4	8.056110037534132e-4	0.6737827338732818	0.7235874059050718	0.8676424258409691	9693	4
cg18834029	10	103349097	-7.089523713661391e-5	4.033728066437756e-4	0.8604855485082943	0.1215466317496146	0.9891319361108625	9702	4
cg18834058	7	4832174	3.284483044610527e-4	0.002037884525365194	0.8719585597334492	4.172329049127603	0.2434469149050882	9692	4
cg18834200	2	172017416	-2.137298814659513e-4	3.1476173239716314e-4	0.49712444504380027	6.261565173684234	0.04368359766367424	5808	3
cg18834259	7	148892492	4.0781894857157605e-4	6.273471052718511e-4	0.515647607952491	1.2268202430110333	0.7465791567729521	9524	4
cg18834338	10	71333161	-4.3887597529116524e-4	2.831326459815266e-4	0.12112424544604977	4.141280769123194	0.24660694141877665	9701	4
cg18834361	19	41131889	4.419563232206124e-4	4.758213376554767e-4	0.3529780766996037	4.539593777522968	0.20878568582985466	9705	4
cg18834375	2	164593810	-0.0011710695059663429	0.0016542191149348387	0.47898941639425774	1.6462685463041622	0.6489448282257937	9649	4
cg18834489	11	44560054	-3.979914706529561e-4	3.1113448902608045e-4	0.20083995159762263	1.5650805891061321	0.6673332199571718	9701	4
cg18834712	5	166406130	-2.621647304239038e-4	2.2280083564284436e-4	0.23932425143127967	1.055640141670677	0.7877920505639985	9704	4
cg18834729	12	117798135	1.4904162632082895e-4	6.67080746975692e-4	0.8232057866392255	2.2584850018204152	0.5205206970399381	9705	4
cg18834990	19	42724480	3.292299604257294e-5	1.716983983099351e-4	0.8479388222539168	0.21370608541620778	0.975346915472266	9704	4
cg18835048	5	10249761	-4.499213810259478e-5	1.774451588773789e-4	0.7998392311283635	0.5263887094856051	0.9130568353540429	9704	4
cg18835090	2	121605817	4.6438814688378865e-4	4.147181850345163e-4	0.26281264490963663	2.3497632614890294	0.5030546740605032	9704	4
cg18835300	4	31023005	4.473560814564672e-5	9.266824534180942e-4	0.9614970674997549	2.044535235137362	0.5632148910531785	9692	4
cg18835320	5	108063601	2.224845485960817e-4	2.6789261362023594e-4	0.4062567111410536	1.7982568336780225	0.6153143417842126	9704	4
cg18835416	2	74741941	4.574325824091605e-4	2.504594961475008e-4	0.06779402326234399	1.5188549598584618	0.677925502594036	9699	4
cg18835472	6	26546056	0.0017327676137721636	0.0011107879310526174	0.1187729780555882	1.944092900822072	0.5840911285756647	9689	4
cg18835493	2	23914183	-2.6746745183737873e-4	4.6372017925869793e-4	0.5640838175725296	2.2963220172900742	0.5132258769985738	9699	4
cg18835549	6	30112582	5.304157500046159e-5	4.831975598297287e-4	0.9125901771260695	3.02445379252732	0.3878702278023314	9702	4
cg18835582	7	155258315	-2.0932755040687026e-4	3.589277123962311e-4	0.559756967373898	10.663073437956207	0.013694515534015815	9690	4
cg18835596	6	135540107	0.0012689885479450001	5.983749588873153e-4	0.033944977686245915	1.6849049125898474	0.6402949774912569	9701	4
cg18835656	14	75070395	-4.828539388430406e-4	4.160404424947794e-4	0.24580714682127136	1.0731130575673702	0.7835683391613217	9693	4
cg18835815	8	54757048	-5.137680834965136e-4	5.71837741492548e-4	0.36894525722454424	1.9208057666563065	0.5890053348871649	9704	4
cg18835865	14	52020726	7.783186130222489e-4	9.925095828068641e-4	0.4329271404352969	1.3077664265856233	0.7272896927293577	9690	4
cg18835942	20	306049	2.4799709959832166e-5	1.260578968312406e-4	0.8440367219709586	2.996646771041835	0.39214246720919715	9683	4
cg18836174	18	11724	-0.0014801245243074182	0.0012932147250187755	0.2524034309639339	7.158481086335905	0.06701436979656919	9689	4
cg18836229	2	112655713	2.513024628952025e-4	2.3564198932060688e-4	0.28621631318994395	1.6734861445782854	0.6428444301517523	9669	4
cg18836267	12	27676995	3.487871895467308e-4	2.2133763380938838e-4	0.11506841725894372	0.45937043594284466	0.927722453251974	9697	4
cg18836287	5	1145044	5.368832922455835e-4	4.736777845342117e-4	0.25703134610196254	1.4962865457756835	0.6831276584941822	9702	4
cg18836319	6	27258767	0.001601502766139423	0.0012475814900691673	0.1992518804074958	2.4483484942495846	0.48469802441167004	9702	4
cg18836366	13	24007560	-6.508752721379984e-4	3.441558943239984e-4	0.05859468731775827	0.37727458280620985	0.9448959709719266	9702	4
cg18836485	14	21271018	1.4238991008839276e-4	6.678173536873078e-4	0.8311578288912946	0.5162774917483356	0.772488045142118	5809	3
cg18836486	19	5070723	-1.1609029596044633e-4	4.533957560012229e-4	0.7979151030593888	4.592779622790624	0.2041623579047385	9704	4
cg18836493	4	55524333	-3.722288387060888e-4	2.8881880708207157e-4	0.19746863724957395	1.9946059161611591	0.5735270213283054	9589	4
cg18836576	6	33677751	6.233804711906351e-4	3.833102902063565e-4	0.1038842174890139	4.095633806039367	0.2513208580107984	9704	4
cg18836581	6	163289631	-9.279676645644483e-4	0.0010627394475896518	0.38256249553949856	0.17770288588191527	0.9811059191886736	9661	4
cg18836618	7	41960518	-2.3760409379021455e-5	6.481429846259924e-4	0.9707567329671546	1.561777497957115	0.6680872269517026	9701	4
cg18836626	13	26042746	-2.740829321288762e-4	5.021402949628045e-4	0.5851832170700354	1.4705031575074199	0.6890947256379791	9706	4
cg18836661	4	95683604	3.539742763634999e-4	5.708398029605272e-4	0.5351959718295543	2.2061591291347757	0.5307362339594541	9705	4
cg18836689	14	69708392	8.58382130531917e-4	4.8166929504709553e-4	0.07473316959952393	0.19395236723390166	0.978559637288244	9704	4
cg18836745	11	119212247	4.1768281495431026e-4	4.6582012506573905e-4	0.3698997504180609	1.2189152249788457	0.7484713258931497	9695	4
cg18836844	8	998428	2.073833577032934e-4	8.438610191812251e-4	0.8058716249019058	2.106387481464786	0.5506216136108542	9697	4
cg18836847	9	140136534	-3.291340112171562e-4	3.577913559049347e-4	0.3576224730400828	2.090521246194382	0.5538327587799636	9703	4
cg18836902	12	110562749	-2.2657279603385995e-4	2.592514029132371e-4	0.3821454154407902	1.605912260849714	0.6580499984379573	9687	4
cg18836934	2	242933596	1.9858853711512975e-4	9.577604286341018e-4	0.8357390457961682	1.1897402631272689	0.7554660576191676	9682	4
cg18836977	15	49338376	-3.590447051389833e-4	1.5628404339148818e-4	0.02159678456719548	2.206112839700177	0.5307453362719009	9706	4
cg18837035	15	81426597	4.33553178138491e-4	0.0013234899269470412	0.7432267617018963	3.99890468100104	0.26158242890482647	9703	4
cg18837051	15	64125388	-1.4494888081788927e-4	2.257214947953596e-4	0.5207705507650492	2.264344395111685	0.51938596623289	9704	4
cg18837178	5	12791029	-6.007583166793447e-4	0.0016050855542332865	0.7081928144033309	5.2325862894824535	0.15553706608456971	9697	4
cg18837292	5	4116583	0.0013887214323177967	7.607991852505842e-4	0.06794889553740224	1.0664520911120228	0.5867091628554628	5780	3
cg18837429	14	75050528	3.9045202958018006e-4	4.1949067579035516e-4	0.3519692293855759	0.38968989759645944	0.94236398883584	9706	4
cg18837542	4	139610152	5.568855297638245e-4	3.571175577045446e-4	0.11890411397331317	0.01838167623488012	0.99934082183162	9422	4
cg18837713	12	77159365	5.051379415691175e-4	8.312729355643209e-4	0.543407707168525	4.050862815670978	0.25602398436598595	9706	4
cg18837932	8	9413401	8.825165914720514e-5	1.4436211749021595e-4	0.5409867925330665	1.1128450144100992	0.7739741859622191	9617	4
cg18837947	4	78114737	-6.152684738204241e-4	0.001605754312812147	0.7015976015382056	10.935846533479925	0.0120778841090494	9696	4
cg18838013	15	42565903	-5.981577925006339e-4	2.69163578437899e-4	0.02626414916875315	3.243954309900858	0.3555196439666123	9677	4
cg18838148	12	50629483	9.44580639640354e-5	8.13299136040119e-4	0.9075401239554888	0.5587932394099608	0.9057974301063565	9643	4
cg18838158	5	153862299	-4.35376246828859e-5	1.875558233982176e-4	0.8164358378657199	6.544894173197703	0.08790870407449743	9701	4
cg18838207	2	190649256	-4.972709634290479e-4	3.861276299740139e-4	0.19780134363414056	5.715594874479505	0.057395037319671674	5771	3
cg18838346	6	30615813	3.0508162306607065e-4	2.153528177594321e-4	0.15658249262840282	4.494911964879154	0.21274457772759559	9696	4
cg18838431	11	74178800	-2.680567460889484e-4	5.557737841814495e-4	0.6295838374373024	5.479851747270292	0.1398486847405822	9690	4
cg18838433	15	99670476	1.33201733140891e-4	9.586141335769286e-4	0.8894877644936898	0.39637955808372216	0.9409893738931533	9703	4
cg18838436	5	126565346	-1.44263279695599e-4	2.2763490925178023e-4	0.5262449750609083	0.9178352182006512	0.8211217663524457	9703	4
cg18838581	19	2269401	1.1594451424446221e-4	1.2944195713940104e-4	0.37039917120108834	4.497718088122985	0.21249391902444897	9697	4
cg18838605	4	185520416	6.684756385569936e-4	4.4021025225765754e-4	0.12887903203442136	1.6147826453853629	0.44602007235581614	5798	3
cg18838675	6	34173886	-6.277331458139504e-5	4.622998677828097e-4	0.8919913742679644	3.500774629880683	0.3206616678047421	9703	4
cg18838701	19	55668612	-0.007157617057842086	0.002941857008460838	0.014973190975625284	0.9239652997894969	0.8196409156758117	9702	4
cg18838910	19	727148	0.0016266671089080979	8.228928393655679e-4	0.04806801476246767	0.7683404291851563	0.8570236163720109	9684	4
cg18839017	6	53660548	-2.0279738005896247e-4	2.58327002930844e-4	0.43242932287719915	4.634174190718979	0.20062997445970904	9706	4
cg18839504	5	172665119	-6.70417807994104e-4	9.391709564638511e-4	0.47532611403608244	1.5685298098651554	0.6665463352661624	9705	4
cg18839609	10	60936070	-2.9942659845971884e-4	4.4796440141872565e-4	0.5038680492446707	1.0103248987072473	0.7987536557605484	9704	4
cg18839637	5	140723684	-0.0020847697531382724	0.0015432552042178866	0.17673031281028345	0.38694088624171585	0.942926792501698	9698	4
cg18839746	20	61448150	2.9203676471994067e-5	1.4680078240803592e-4	0.8423143215811344	1.7976171780750492	0.6154536018028167	9693	4
cg18839750	5	140723331	5.91574463028913e-4	0.0010468258954084676	0.5719972051065745	8.013508174623162	0.04573335581815538	9705	4
cg18840037	13	23345238	8.512087868049282e-6	4.5338354008178156e-4	0.9850209283806814	1.5776516100283977	0.664467716035421	9699	4
cg18840151	7	6098981	-1.5148389153490276e-4	2.2831879445030535e-4	0.5070261630717152	2.2601963105260015	0.520189093091389	9700	4
cg18840273	4	5890631	0.0012837354571110797	7.073067526780962e-4	0.0695296236709924	0.11309891388557977	0.9450197455518826	5733	3
cg18840461	5	132148865	4.5357729457221063e-4	4.4715864487528746e-4	0.3104137221115302	3.418890290314566	0.3314351386774522	9704	4
cg18840567	10	71906755	0.0012060754335290501	0.0014280132556186188	0.39834381579762773	3.171485622838834	0.36593364886776564	9706	4
cg18840832	19	44079285	-2.7000708522850185e-5	5.492201987441021e-4	0.960790273878006	4.691947111960673	0.19579485621150644	9659	4
cg18840931	11	68350410	0.0035992176524469047	0.0026984886917448955	0.18227263812659514	0.3858598141033931	0.5344837274176778	1324	2
cg18840956	5	95769005	-4.991007825859577e-4	5.282960124886648e-4	0.3447931694914353	7.074078261182983	0.06957375461639809	9688	4
cg18841122	12	131623340	4.8585112063917186e-4	4.6020260871510875e-4	0.29109017633402506	5.766318437489962	0.12354966395671234	9704	4
cg18841159	6	70992041	-1.8425242727577735e-4	4.6777415062980416e-4	0.6936608850496286	3.2852401295946736	0.3497022327368687	9696	4
cg18841298	12	101604258	8.455947888232893e-4	0.0016368795394274666	0.6054427444176297	2.209439726022849	0.5300914337305993	9703	4
cg18841452	8	2046333	-7.474289437233537e-4	6.083750889191085e-4	0.21923457326049287	2.1249056021057853	0.5468906461625836	9691	4
cg18841521	5	4101453	1.543473555977826e-4	5.700956052404396e-4	0.7865914530855496	3.873073535452675	0.2755001006730904	9698	4
cg18841634	18	49868236	0.001432427966896567	8.153197292440998e-4	0.07893637482989799	7.845127358174143	0.049323277526823604	9704	4
cg18841668	11	111077632	7.89551122020151e-4	6.419846775996655e-4	0.21874962487703314	2.888481732440093	0.40914059468688413	9705	4
cg18841691	6	30181645	4.4146867053461744e-5	1.504905618310768e-4	0.7692522993524724	5.130622322259435	0.1624784323513272	9705	4
cg18841746	4	114681688	-1.683317614501721e-4	2.1804105515982715e-4	0.4401033805500232	2.383106245809025	0.49678713709064437	9706	4
cg18841796	5	130966434	-5.383258562892233e-4	9.386572693194513e-4	0.566301935554667	3.546551219853571	0.3147745824110829	9695	4
cg18841894	21	33031735	-1.0255126027174212e-4	1.406128497628805e-4	0.46580813007725147	2.368637171243477	0.49949950320006725	9705	4
cg18841927	12	121019242	2.561953668819843e-4	1.5798891117346306e-4	0.10488827878984541	0.3175203751744565	0.9567003868269373	9706	4
cg18841952	6	47652462	-2.3487250534230008e-4	7.813124299006863e-4	0.7637097813089907	6.059657012956904	0.10874358121672983	9697	4
cg18842107	10	114853855	1.004756897162771e-4	0.0010984009118302975	0.9271155561069782	4.915192078817516	0.17811357646983617	9691	4
cg18842157	14	68825875	-0.0010268131211602213	0.001309875855359886	0.4330981455025892	1.4227171528034799	0.4909767147720232	5806	3
cg18842187	6	33647826	0.0014721381828460322	5.374385408072357e-4	0.006159358954120557	0.7617551176111211	0.8585910963649779	9697	4
cg18842300	6	9399598	9.530860633184823e-4	0.0017928527346793646	0.5950009204663903	0.11497760480308872	0.9899813836774701	9702	4
cg18842310	13	113627484	3.140233078880167e-4	5.005551190597928e-4	0.5304297644478663	1.5071123727770064	0.6806297739812244	9703	4
cg18842353	13	97794052	3.822546684804887e-4	7.231623941452143e-4	0.5970915696744631	2.4245770977468064	0.4890760017324387	9703	4
cg18842363	6	31629088	9.529063708937964e-4	0.00105743289574775	0.36750821093880026	0.402873099624266	0.9396483422594836	9699	4
cg18842396	8	139750054	-2.138962918589397e-4	9.923567661212402e-4	0.8293434113710938	8.915586755622254	0.030434516952185436	9515	4
cg18842474	6	3356384	3.402395433782858e-5	0.0012048168074075508	0.9774707824120642	4.534905417533578	0.1035756817589825	5704	3
cg18842563	12	127212528	2.974136274050057e-4	0.0010447226496410535	0.7758878598900767	1.9072328999347767	0.5918822730565598	9705	4
cg18842598	12	114273539	1.606888369456392e-5	5.277182758700396e-4	0.9757083773482381	1.7997616326957568	0.6149868085563053	9703	4
cg18842717	11	3400387	-1.415816260434385e-4	3.048337861337941e-4	0.6423216756009753	3.333343315975995	0.34302877282354405	9699	4
cg18842805	7	5629913	1.5709463476200686e-4	4.11954813451439e-4	0.7029513613105816	1.3492493332668274	0.7174728655486288	9688	4
cg18842831	10	102027464	-8.47593973745965e-5	2.1827059391466686e-4	0.6977773388483812	4.199087057341185	0.2407533039685845	9626	4
cg18843062	12	132685606	1.5726817250392657e-4	8.263302228180349e-4	0.8490574298256975	2.415235325330947	0.2989085328280948	5804	3
cg18843110	2	194142822	-0.0011688868554961716	0.0012375873486470195	0.3449201430533083	3.945528613054042	0.13907188704870907	5600	3
cg18843258	12	133177075	-0.0016103873470005915	0.0017422377093538309	0.35531907926632383	1.3592516254259577	0.7151135453659601	9694	4
cg18843326	6	169095875	-0.0012539467005966982	0.0011479504003614192	0.2746857669080982	2.6940899081031118	0.4412325870880539	9702	4
cg18843373	14	58893894	-3.6647168750267364e-5	1.7913855809658142e-4	0.8379046333075185	1.4416333150982248	0.6958053195078089	9699	4
cg18843595	12	126411177	-0.001697221992205721	7.728634426235376e-4	0.02809065869000603	0.7185970621981219	0.8688212589575743	9705	4
cg18843682	12	54425156	-3.140259428075894e-4	4.335202113396589e-4	0.46884299105111593	0.9584344874843309	0.8113081153685273	9700	4
cg18843739	2	192712530	-9.290749236835284e-4	5.660511778563073e-4	0.10072961217491753	2.6261718299430132	0.4529197502126424	9702	4
cg18843836	11	47261418	-6.533518220611214e-4	3.7838548071516946e-4	0.08422458900136563	1.4625284782852255	0.6909453427019064	9705	4
cg18843856	2	121651050	-1.4203184071792682e-4	0.0010482896371085328	0.8922251657079013	0.9513838312582856	0.8130132719013543	9700	4
cg18843944	7	157544580	2.0089634665434197e-4	3.2416833437021945e-4	0.5354365670564587	9.170219369013635	0.027111279221812005	9565	4
cg18844029	6	28885017	0.0014674888095485015	0.0023588605675858047	0.5338645053802452	2.4012796044355182	0.4933964691976152	9702	4
cg18844118	7	26191489	3.113950926672773e-5	2.8109559093268774e-4	0.9117915397359138	1.5991832572452174	0.6595750248398268	9705	4
cg18844144	14	23528430	-7.75023119804841e-5	1.0717278883383061e-4	0.4695859581360745	2.2999795533119505	0.5125248240311163	9655	4
cg18844145	5	3320980	4.915927288346825e-4	7.806267375250301e-4	0.5288639971767386	0.8574733058598006	0.8356764146917516	9701	4
cg18844163	5	142362123	0.0017697905227060694	5.314432837281535e-4	8.679647048641594e-4	3.6981066809558176	0.295962560652317	9702	4
cg18844176	14	64854581	-1.3622646794354368e-4	1.7748871346372176e-4	0.4427712997032132	1.4009902708404849	0.7053026226210344	9602	4
cg18844210	19	54372618	-3.9974401275454204e-5	2.157347991431817e-4	0.8529983078734699	1.6632559034918555	0.6451335041095563	9694	4
cg18844301	2	220379000	-3.165631218437737e-4	2.6331530824744056e-4	0.22927802010125078	2.836672049090419	0.41749857006547236	9701	4
cg18844304	19	55851052	-1.488750461687657e-5	2.703914538222293e-4	0.9560913963024116	3.2469499765673655	0.3550947307979514	9693	4
cg18844331	7	100469260	-8.478215642276823e-5	3.933971405023649e-4	0.829367459927496	2.726262255871552	0.4357827326179172	9703	4
cg18844382	14	23834977	3.749015348932808e-4	3.7565977485325586e-4	0.31828829173266077	0.22126254955250735	0.974085933243794	9701	4
cg18844480	5	141340647	-1.5323702472477827e-4	2.410622184296417e-4	0.5249888178056825	0.3417432658683044	0.9519956637057387	9668	4
cg18844589	2	238707052	3.4069797626412563e-4	2.707442537342969e-4	0.2082559338572132	4.464624770950742	0.21546746481702392	9691	4
cg18844799	6	31671024	-1.0060629039699987e-4	2.706947898995983e-4	0.7101463822691692	2.3854135525201894	0.49635566100200795	9589	4
cg18844850	12	6833560	1.2812062004080203e-4	1.3730762716557512e-4	0.35077257610413126	3.3154653373549463	0.3454959515789199	9706	4
cg18844900	5	165184866	-0.0010190233581390913	0.0014681490832786424	0.4876275800546439	0.6361393404343119	0.8881115136648435	9697	4
cg18845001	11	113283595	1.819303041488032e-4	4.980084688406845e-4	0.7148757725582426	2.51799775881488	0.47204726438697037	9700	4
cg18845189	19	57683712	4.370961521702377e-5	3.5828561439846355e-4	0.9029017365367438	2.4764442703021867	0.4795631765375586	9606	4
cg18845236	2	101009928	-7.463960362459649e-5	5.870630615793651e-4	0.8988290455850625	3.0692905126114955	0.3810648336977031	9698	4
cg18845277	7	48019713	-1.1121825859837763e-4	0.0014887665369778661	0.9404494537100555	0.3191416182935336	0.8525095997817878	5723	3
cg18845289	12	121124611	9.145975839451286e-5	1.6303442955886802e-4	0.574808227304781	0.7540901060551746	0.8604135379196279	9698	4
cg18845298	7	121516787	-4.3442929394738424e-4	0.001002427232175633	0.6647406262285134	3.8382053147249207	0.27947337793966626	9606	4
cg18845375	2	237173852	-1.9584603955296614e-4	3.975442189087536e-4	0.6222672362583758	0.3830946391820826	0.9437121752349479	9678	4
cg18845377	7	156795892	-2.907429290977054e-4	3.6406302324316713e-4	0.4245188845981601	9.97183169614389	0.01880710018966829	9606	4
cg18845433	12	53193325	8.030962876464244e-4	5.905608497984828e-4	0.173865543264724	2.7155632941182914	0.43758895149137694	9704	4
cg18845578	2	240003174	-5.294871625811265e-4	3.084677839277191e-4	0.08606925694045811	2.541025988304909	0.4679223724190173	9704	4
cg18845692	14	85996274	-8.026699021991215e-5	2.3656550851488487e-4	0.7343827454418951	2.795062028975377	0.4243134402394989	9705	4
cg18845718	13	47370386	9.32619680308583e-4	7.097531505928317e-4	0.18884428850461293	5.472683883713141	0.14028158298848808	9704	4
cg18845797	5	7794275	-6.106126959998061e-4	9.505023128935635e-4	0.5206066634878281	0.2100978454221211	0.9759429305388502	9694	4
cg18845801	7	16793338	-1.1819326708074905e-4	1.7187220813740978e-4	0.4916536320366509	0.9599224308314013	0.8109482308269096	9699	4
cg18845832	1	184943573	-2.323965693893109e-4	2.1859671681337677e-4	0.2877233294052275	3.136387202788908	0.37107120982886804	9701	4
cg18845838	4	8442289	3.929948304327817e-5	1.5828553801980916e-4	0.8039160632355582	13.097087859185221	0.004431282930565363	9703	4
cg18845960	2	37387350	3.5775012650962426e-5	6.401622695373414e-4	0.9554339876109953	0.7980330829619113	0.8499374359795261	9702	4
cg18845984	7	148936732	1.2032985544402938e-4	1.4824429463511222e-4	0.416963943457975	1.5707121550027339	0.6660487219213216	9690	4
cg18846074	14	24801073	-9.17247977844702e-4	0.002127380225044228	0.6663497395760393	1.5820951023315037	0.6634564150378082	9704	4
cg18846140	6	31783000	-7.64266213901808e-5	2.309216160820102e-4	0.7406720720630124	1.441620328610653	0.6958083449085584	9643	4
cg18846301	5	137896857	-1.7685982441021695e-4	6.50008018733046e-4	0.7855538326509428	1.1909261022284336	0.7551814198498376	9701	4
cg18846362	15	63674159	-1.0859762828865624e-4	1.7959914846580862e-4	0.5454004640979286	1.9834491960274705	0.5758489828217881	9703	4
cg18846423	7	44887838	-5.901665083573631e-5	1.946293501350139e-4	0.761717747597813	8.920138071390166	0.030371756181122894	9587	4
cg18846554	14	55738783	6.3456421949926585e-6	1.1894632670852403e-4	0.957454009468508	1.6516441661351093	0.6477373569877277	9617	4
cg18846606	20	34284223	-5.867025574511922e-5	6.158400547088553e-4	0.9241014364431441	9.111447195474263	0.027845252088062156	9703	4
cg18846731	11	85375937	-1.710193587509158e-5	1.6030153301953878e-4	0.9150380573086351	2.070320388240289	0.5579404470742068	9688	4
cg18846804	19	55966376	9.059889152592985e-4	0.0010303940041763047	0.37925785499431813	4.437023333614602	0.2179769205452519	9705	4
cg18846883	12	3451308	7.172821091019847e-5	9.540815293781238e-4	0.9400711955119353	0.8937354767317897	0.8269393137333761	9699	4
cg18846889	14	100032685	-4.796712649649571e-4	5.418811582915612e-4	0.3760506992870531	0.5589107458764586	0.9057709288132184	9705	4
cg18846954	12	133028690	1.355476449200538e-4	5.108519494440161e-4	0.7907502841540055	0.385561544158765	0.9432087239370213	9699	4
cg18847009	2	70175826	-0.002869608485412504	0.001262852023222485	0.023066970988852176	1.3224328258052198	0.72381319803887	9703	4
cg18847227	3	4509268	-5.573507620221189e-4	0.0021430999079718855	0.7948116611941581	3.09297148991744	0.37751174297805173	9700	4
cg18847612	5	68389730	6.701496868445094e-5	1.518312770956001e-4	0.6589394461997553	5.649030569401887	0.1299917348639632	9691	4
cg18847823	3	27754675	6.497408275423096e-4	3.241642965643757e-4	0.04503188136427186	1.5138941114508513	0.46909636820540934	5784	3
cg18847882	10	104594691	8.317703989298851e-5	2.2304372975907532e-4	0.7092094137665241	1.6398786445783833	0.44045837970136587	5807	3
cg18847904	5	1779178	-3.1502119876936546e-4	0.0014118286384613937	0.823434399335986	1.095423434373174	0.7781789981398122	9706	4
cg18848012	5	1099659	0.0011336748098723093	7.446616780414973e-4	0.12790825559149452	1.9320642783389832	0.5866260414604818	9604	4
cg18848222	7	44258737	1.1750062154547862e-4	4.5686318837481196e-4	0.7970321402292383	2.7105437435452253	0.43843846836357997	9705	4
cg18848276	12	56727678	2.0904798613409302e-4	2.5832844048691365e-4	0.4183809423064613	5.235878199057923	0.15531769196268091	9678	4
cg18848287	7	5111641	-0.0034980651262692	0.002230797629601729	0.11686288400169811	1.1330827247879216	0.7690943759744754	9700	4
cg18848301	6	44590128	0.0011417552380380933	4.953984524277899e-4	0.02118220158213471	2.7199318400106676	0.4368507071082192	9698	4
cg18848394	17	39597909	4.660694886688103e-4	7.24980704760556e-4	0.5203074340065742	1.3602879035681275	0.7148692873438295	9700	4
cg18848419	18	11850153	-2.4857355576137944e-4	0.0014702114726881153	0.8657389591257396	7.511950708970332	0.057252180937169835	9704	4
cg18848446	14	21030132	-5.450903406596148e-4	7.226902449173446e-4	0.4506981030809599	2.1375949695572243	0.5443445662421056	9695	4
cg18848688	5	38557386	-2.6335206074819007e-4	3.771113854538661e-4	0.4849644306923959	0.43771799611294693	0.9323452150725284	9705	4
cg18848917	4	110359164	-0.0010790790746593995	4.4884798805694555e-4	0.016211979406585145	3.746459686821434	0.29017548905883567	9705	4
cg18848959	20	60638814	-0.0011100114672537964	7.884821719478185e-4	0.1591954597880764	0.7486924041958707	0.8616955409044239	9703	4
cg18848985	4	943690	-1.8406052646301543e-4	1.5200321463748384e-4	0.22593415158491564	0.6258775595284805	0.8904835777467127	9692	4
cg18849015	3	115377592	-1.5025239988865197e-4	1.3371014187339334e-4	0.2611329739516505	5.58371648735567	0.1337163095193348	9688	4
cg18849025	11	1242710	-2.843903211637052e-4	2.3172446521830693e-4	0.21971814912922483	2.9996696112152783	0.3916761185279032	9577	4
cg18849102	4	4859935	-6.307004661490524e-4	4.7671459972532435e-4	0.1858304593474252	3.0973969130254417	0.37685090129655596	9704	4
cg18849160	10	66810864	-4.6137574857264135e-4	4.80361071559623e-4	0.33681521413865056	2.752941931951365	0.43130521021684637	9699	4
cg18849169	5	150399781	-0.0012607059043172563	0.0010224460283058709	0.2175648351164925	2.4293974218743966	0.4881857630331269	9681	4
cg18849256	12	32309670	-5.482099327132948e-4	6.757912555806163e-4	0.4172439723162689	2.3017220335060085	0.5121910913465954	9696	4
cg18849279	20	60240263	-0.0012600886209280869	0.001024313888966183	0.21863037971988902	0.06386653064471647	0.9957886345677647	9700	4
cg18849417	6	33145168	-0.0012191244596296824	0.0010000241254559318	0.222808119057936	0.4848299177544673	0.7847304791022323	5797	3
cg18849517	12	6553092	4.4098680999671725e-4	3.360135675269e-4	0.18938259350016182	0.20288711317387215	0.9771218787357249	9704	4
cg18849583	14	32836157	1.655638049937641e-5	5.114946370193315e-4	0.9741780792455321	2.045305122331588	0.5630569021563442	9704	4
cg18849621	5	142784382	-5.140287505068058e-4	2.7363073650744305e-4	0.060306098416416355	2.4084299256026624	0.4920673238863967	9703	4
cg18849737	4	187475784	-4.7734821770947116e-4	5.659055614048556e-4	0.39894207257550396	0.488067583699763	0.9215049815123093	9665	4
cg18849799	19	9929547	1.7748103744480388e-4	2.3062526074421372e-4	0.44155820834682774	4.8006933055960985	0.1869867835493385	9706	4
cg18849840	6	132272545	-7.1494427961748e-4	3.4137986284315256e-4	0.03623523774992977	8.454218661380477	0.03750038544178378	9670	4
cg18849847	7	158030726	2.3632002331961839e-4	9.180341540496749e-4	0.7968548415098903	0.22506589446503317	0.9734448318336344	9696	4
cg18849920	11	86013510	1.750860523166179e-6	3.064121735975826e-4	0.9954408568004123	11.484101352837653	0.009376504399678982	9609	4
cg18850089	19	14170116	6.805692362603484e-4	0.0010997497517385123	0.5360217084053325	1.130551581845997	0.7697043956691263	9705	4
cg18850112	2	70329648	0.0022971183160602113	8.445557164562459e-4	0.006529903718961137	3.8957486059779165	0.14257682482205628	5784	3
cg18850124	12	123481960	-2.840856193196424e-4	4.3792500993429013e-4	0.5165268933710141	8.195522892391553	0.04213902941295266	9701	4
cg18850127	7	39170497	0.002001768094620161	0.00424986043220598	0.6376266486294575	1.461709937158074	0.6911354272469962	9697	4
cg18850264	3	152038549	9.8e-5	0.002303	0.9660577094435583	0	NA	1080	1
cg18850300	4	137729987	-4.376156756620045e-4	8.11778068944398e-4	0.5898296540717355	1.7729195489179779	0.6208456006210599	9675	4
cg18850427	7	4009036	0.0010304552646275124	5.038159078778162e-4	0.040825175681990344	0.7656897307272931	0.8576547437629767	9702	4
cg18850434	17	17207305	1.3536313535713362e-4	3.039811114529155e-4	0.6561021444044774	7.6107863809513185	0.0547791736264481	9702	4
cg18850728	18	48346838	-4.082184971575342e-4	8.234893343328834e-4	0.6200933759370462	3.5132800412478	0.3190438241108915	9703	4
cg18850918	19	18633063	-3.338419898443189e-5	1.5845460471921067e-4	0.8331321415258435	1.3625311278030907	0.7143406585659237	9703	4
cg18850929	19	1828978	-3.3733432672868085e-4	4.265784117559518e-4	0.4290660202768056	2.855333736243275	0.41447181528567784	9705	4
cg18851071	7	30066572	4.189967808112554e-5	1.410687888813115e-4	0.7664543442454828	2.0184637095161153	0.5685833503578209	9704	4
cg18851100	22	51158550	-1.6437224512539034e-4	4.1197460811113253e-4	0.6899032621873014	1.130852033218507	0.7696319805044147	9706	4
cg18851332	17	54230793	-8.459947805555e-5	0.0011122268440968781	0.9393688566588891	8.70121443227272	0.03353882936857981	9706	4
cg18851521	18	268131	-1.2906118451007302e-4	3.181135571778448e-4	0.6849572340406007	1.0125490798026124	0.7982154865696641	9680	4
cg18851522	14	104705293	-4.248508863951248e-4	6.778181703260497e-4	0.5307957044781946	0.9414363293603274	0.6245535748657649	5809	3
cg18851688	12	113859440	-0.001547807280375816	6.591501383551386e-4	0.01886508620592045	2.3049517126007424	0.511572954092473	9683	4
cg18851730	7	137687260	-3.720337117324651e-4	4.1789424745127126e-4	0.3733273486475043	5.206093403123003	0.15731323279096981	9687	4
cg18851795	1	204543875	1.1685533768612244e-4	2.969742197537081e-4	0.6939602144558081	5.894175016960008	0.11687389911039137	9693	4
cg18851817	12	32908822	3.517698515630327e-5	1.1989056124998099e-4	0.7692094484019003	2.283076227577727	0.5157708034319851	9706	4
cg18851831	19	40324984	-1.2863081178916727e-4	2.9233107264899566e-4	0.6599243731140318	2.9231203577209426	0.40363102068451556	9685	4
cg18851932	19	45867053	-1.770695840631494e-4	2.623620963776374e-4	0.49973589743455166	2.53018050088539	0.28221382506850573	5732	3
cg18851960	19	43979739	-4.7868722350602165e-6	8.038133040637075e-4	0.9952484627258837	1.3144415943020917	0.7257066669800705	9705	4
cg18852038	13	52371236	-0.0013112381930899526	6.163423866122552e-4	0.03338263303843219	3.038279219716497	0.38576084609222927	9690	4
cg18852045	12	44223041	7.066639341626546e-4	6.106266814059295e-4	0.24715939444946064	1.555820460825318	0.6694481902711781	9699	4
cg18852096	1	1564425	0.004319927758969931	0.0015770766823485077	0.006158897647851613	2.2555694154716113	0.5210860206673501	9703	4
cg18852305	17	4475219	-0.0011220127899639045	5.077895485403997e-4	0.027132798042057094	0.8354593427213783	0.8409681640844318	9703	4
cg18852313	2	47382287	-3.944458738529191e-4	7.182441356931743e-4	0.5828813938299922	2.5701854913803186	0.46274040564757507	9690	4
cg18852414	1	214477280	4.6540888233321224e-4	0.0011741608079456592	0.6918278456944018	2.4209097977651677	0.48975413985720595	9704	4
cg18852430	20	60817265	1.7416946832639855e-4	3.572121740196567e-4	0.6258474509876631	1.4362591503214435	0.6970578260670008	9705	4
cg18852464	1	20208330	-7.630432104765703e-5	4.3009059179249136e-4	0.8591827935179539	3.7074666631409467	0.2948343253682837	9693	4
cg18852515	6	169106778	-1.9942204644802418e-4	2.915877300280114e-4	0.4940270568323186	0.38772272453211576	0.9427668512394272	9698	4
cg18852567	1	35351627	2.2593949537589255e-4	5.707609624195859e-4	0.6922108175992823	0.09977349271587911	0.9918645916283129	9626	4
cg18852574	2	161265289	1.1110978561000862e-4	5.007975460710828e-4	0.8244184519615083	2.0219288169701293	0.5678677945734477	9702	4
cg18852618	3	113897736	0.0011616305908678562	0.0012566727965811935	0.35529372607387744	4.6672294910589995	0.19785009517243468	9700	4
cg18852630	5	82937299	-1.016036629472836e-4	0.0010321675625876794	0.9215851535824657	0.6717150614034169	0.7147249249213619	5617	3
cg18852633	14	64727509	2.432343689775934e-4	9.08316648200871e-4	0.7888641434192918	3.224194155743663	0.3583335241096242	9702	4
cg18852672	19	1990728	-2.430743575851471e-4	4.2528560922158547e-4	0.5676231048350074	1.1967152175011542	0.7537922455597537	9668	4
cg18852765	7	98030641	5.003565768488791e-4	4.194566225587315e-4	0.23292089186644077	0.019673626667037095	0.9902114098643634	5808	3
cg18852781	12	18748846	-4.139187780458852e-4	6.758429630122104e-4	0.540241287525053	5.705722847658695	0.12683898068289487	9704	4
cg18852817	7	140909514	-0.0012719047164956136	0.001312821316535044	0.33262847995186867	0.15933537952694343	0.9838704474776921	9706	4
cg18852857	22	26118876	6.062632116034644e-4	4.769241682251158e-4	0.20365958801110567	0.17260768408329485	0.9818852889275156	9701	4
cg18852899	2	38154797	-0.0010593344191847042	7.343871685419905e-4	0.14916869250283332	2.5365249408548984	0.4687263570023243	9668	4
cg18853010	14	105836263	-1.237064143647476e-4	2.876232792051998e-4	0.6671238054671175	2.372066117504608	0.4988556871292091	9705	4
cg18853071	3	23847494	-4.6142733531354886e-5	1.3963236138261184e-4	0.7410533674502582	0.7057730425449058	0.8718452384146959	9706	4
cg18853199	17	75278035	-1.4054411356689858e-4	0.0010149964827041757	0.8898708848084947	9.33936899285006	0.02510305865824204	9704	4
cg18853219	19	9695432	3.884745292824226e-5	2.414144473855685e-4	0.8721595417154867	6.073462049563653	0.10809032620471554	9705	4
cg18853287	10	135085147	-6.810237648388657e-4	4.2719237890932174e-4	0.11089456204345438	5.190077237555558	0.15839626432720147	9703	4
cg18853354	14	77609774	-0.001854349116099293	0.001715796510047228	0.27980780672009264	3.1145491886092196	0.37429891986107505	9694	4
cg18853376	10	23633759	3.0764084817022603e-4	6.266035640125412e-4	0.6234507178318306	1.2902259602818467	0.7314553172803986	9702	4
cg18853435	2	219263149	1.293981694594597e-4	1.1467453175904327e-4	0.259153134067817	7.1958635157746755	0.06591014994970812	9658	4
cg18853490	1	239882840	-9.719749999682619e-4	4.479601274477421e-4	0.030023503556457685	2.7525916331892257	0.4313637535797865	9705	4
cg18853718	1	47854435	3.036807864187908e-4	7.75940585591778e-4	0.6955228882452549	7.568207995012794	0.0558315553214237	9705	4
cg18853775	19	15218139	-2.914458367931623e-4	3.1199014687986585e-4	0.35022612469675396	3.7723520466473675	0.28711847173230043	9703	4
cg18853935	7	25896765	-1.372957532201336e-4	2.1177713605954033e-4	0.5167889922853272	4.456575633169941	0.2161965011910501	9686	4
cg18854004	2	8444004	-3.75491210769358e-4	9.817401518760886e-4	0.7021089585762597	0.9717160056829272	0.8080953927117775	9697	4
cg18854045	2	11271359	3.3954035268806955e-4	4.925269174616187e-4	0.490581424367236	1.3551712586339622	0.7160756409689149	9705	4
cg18854144	6	31691781	-2.8824387701890003e-4	0.0012074142753928426	0.8113163224993782	10.109871533035243	0.01765490852865172	9702	4
cg18854169	10	48389020	-3.692462814864627e-4	5.031192731474666e-4	0.46300115001680653	0.32873396776048824	0.8484306043857862	5806	3
cg18854392	3	167191873	-9.675897675575051e-4	8.12441839383523e-4	0.23366733861207067	3.1081915136044667	0.2113804355698025	9226	3
cg18854413	6	32268374	-7.685159925013737e-4	7.778979200013199e-4	0.323182335301454	0.40180140449700863	0.9398701159214327	9682	4
cg18854441	14	21899991	-2.034957061399626e-4	6.682860465561131e-4	0.7607440235057557	1.0389454073479871	0.791829476778706	9694	4
cg18854666	2	219247055	-7.094825250079107e-4	5.546411666833928e-4	0.20083581150844476	1.3326257799505437	0.7214007255794846	9704	4
cg18854679	14	104683315	5.191807932320478e-5	2.3521887417459457e-4	0.8253085727181861	1.9217415274550143	0.5888073325787512	9704	4
cg18854735	1	1822972	-4.351529386036495e-4	2.729462646262152e-4	0.11087319751608414	1.914250782725711	0.59039358126793	9700	4
cg18854765	1	74665362	-9.228454901043918e-4	6.120638241488183e-4	0.13161590507032112	4.149620915600931	0.24575443715372675	9682	4
cg18854872	2	198292151	5.429507410934748e-4	6.406901644974728e-4	0.3967462052060304	2.9029644753151524	0.40682937462007795	9688	4
cg18855030	2	143886940	3.685797260046145e-5	3.1983306536810356e-4	0.9082538780229586	7.525054236146224	0.05691818403295944	9685	4
cg18855080	1	172748189	-6.827167563822001e-5	5.893386145052231e-4	0.90777573021927	3.145032292492322	0.36980005894668894	9695	4
cg18855096	9	124061960	-7.16014594689107e-5	2.2442644752389577e-4	0.7496946750760782	1.4518639435593041	0.6934238170279585	9700	4
cg18855104	2	45181829	4.819827736508385e-4	7.307879544776003e-4	0.5095500472463842	2.457025066618839	0.4831077021314062	9706	4
cg18855140	11	114271182	5.825818426685388e-5	1.7806091017512932e-4	0.7435308308069188	1.3240914675438982	0.7234204239203037	9689	4
cg18855195	22	45828264	0.0022992217497584647	0.0013696444136556067	0.0932105725781743	1.7137039023980618	0.63389141451623	9704	4
cg18855208	5	177580365	3.1325311427230466e-4	5.085134432178412e-4	0.5378830552183749	0.6752576320481642	0.8790075897577799	9702	4
cg18855281	2	69243428	4.10595523969726e-4	8.158177164797348e-4	0.6147581338509295	4.317485221745222	0.22915945866956616	9608	4
cg18855426	11	20631935	1.7105467600986047e-4	2.811121958009385e-4	0.5428608475894299	2.299431363039149	0.3167268078633659	5800	3
cg18855429	10	134803138	-0.0015901496847505554	6.101562234717486e-4	0.009157027672373941	1.3905897199355997	0.7077420283581916	9700	4
cg18855466	2	201171404	4.017770977305446e-5	2.716060163808611e-4	0.8824008254690369	0.06132498156253432	0.969802835243168	5646	3
cg18855621	5	38404322	7.629579823541417e-4	0.0012626702116075898	0.5456829673084023	7.49431779846019	0.05770463191680678	9699	4
cg18855674	8	72469553	7.156223243444241e-5	3.470574629263827e-4	0.8366369754446756	0.09988793411519963	0.9918508686827179	9700	4
cg18855732	12	6940933	-3.8475983883503586e-4	4.7787958238220356e-4	0.4207390502200466	1.515830649508158	0.46864237654912205	5798	3
cg18855780	20	11871743	-7.920071106823907e-4	6.389195410838065e-4	0.2151219630631326	1.0330039950454477	0.7932666694253667	9672	4
cg18855836	13	67804654	5.7150702025315166e-5	1.8816952436659693e-4	0.7613418103919218	2.6431329875362604	0.4499779048318871	9701	4
cg18856004	1	20208405	4.399866221809712e-4	5.447821496681293e-4	0.41929915640369375	4.198309210996349	0.24083121976120297	9684	4
cg18856198	5	35617740	1.7282499275801438e-4	0.0011312951489837364	0.8785817249249454	1.6588458892633637	0.6461217132290712	9704	4
cg18856214	7	4264980	-7.404038482780431e-4	5.244121453096558e-4	0.1579870785634892	0.17556990607276177	0.9814333201343812	9705	4
cg18856252	19	10491173	1.1453268605412419e-4	1.8894195159718666e-4	0.5443957457571141	5.269088995414547	0.15312078181229824	9705	4
cg18856261	1	42630674	-1.6769517569156897e-4	4.1882773700662476e-4	0.6888679907300274	2.9325204093310298	0.4021466427815348	9696	4
cg18856296	11	60609242	5.963286018771288e-4	0.0015261151234965545	0.6959824640940464	1.0592554737734148	0.786917941236656	9677	4
cg18856478	1	43814358	9.561805360612654e-4	6.945058545755671e-4	0.1685808257810008	1.7860657279960828	0.6179718740264231	9603	4
cg18856501	10	126781591	5.907705251327135e-5	2.4689569392644534e-4	0.8108889410461186	2.2460584432524717	0.5229333601237088	9550	4
cg18856581	14	48145000	-8.063936459832711e-4	3.8635846946198253e-4	0.036873275624860334	1.3243931664613766	0.723348988766728	9706	4
cg18856614	7	1330727	-2.1705072930929835e-4	0.001610336294170326	0.8927811038953039	2.7392379123161574	0.4336003528666021	9701	4
cg18856632	7	18126902	-2.2617115183484312e-4	4.922630158684238e-4	0.6459097236921846	0.0046950732375298735	0.999914558132489	9692	4
cg18856652	2	43864913	8.059574878077216e-5	5.360317100018149e-4	0.8804835106506945	1.026213167821357	0.7949094961818789	9665	4
cg18856731	12	58011764	-0.0019193241294934858	0.0018325755159323547	0.2949441803465634	4.719061108975043	0.09446455875211869	5805	3
cg18856758	6	32084563	-4.6341305359539036e-4	3.719498391065356e-4	0.21280037067053353	1.233547809969328	0.7449699131163715	9702	4
cg18856894	3	63850083	4.767216283461833e-5	4.1223303072175974e-4	0.9079349086031557	1.1821298200722676	0.553737290246972	5783	3
cg18856925	20	62555227	8.709794054902462e-4	6.24206538197323e-4	0.16291379184204266	1.9242168422519468	0.58828378258056635	9705	4
cg18857021	5	53606705	4.370616205126305e-4	2.3449857362231203e-4	0.06234789131640569	1.5645319799222042	0.6674584216099455	9699	4
cg18857062	6	43276478	2.7451267206954095e-4	3.84406303414372e-4	0.47515226776880376	0.7473399369828642	0.8620165834781641	9682	4
cg18857159	7	99097886	-7.352662954932268e-5	1.7287255173693597e-4	0.670601409501834	3.035831619427419	0.3861335712621726	9573	4
cg18857216	1	11021217	9.100901648142361e-7	2.4025042899270685e-4	0.9969775489773886	1.25269667549084	0.7403951629142402	9705	4
cg18857314	20	37380519	6.566717872482271e-4	6.055281734294558e-4	0.27816037766447343	1.599912015758178	0.4493487314861409	5809	3
cg18857369	14	105518248	-6.803454164163059e-5	5.811495160787446e-4	0.9068054448171363	1.1296920269711603	0.7699115735867867	9706	4
cg18857402	1	244263106	-6.946450966901026e-6	5.531102615975779e-4	0.9899797189297046	0.3681735654048708	0.9467356980273782	9701	4
cg18857467	1	32787489	7.918078000187031e-4	9.910900204849902e-4	0.4243331965077379	8.78786158710136	0.03224848314016841	9695	4
cg18857618	2	87048489	-3.0414865501596114e-4	7.378151658859798e-4	0.6801717351565701	5.303691090021158	0.15086306109725886	9705	4
cg18857655	2	239836142	-9.607874711024191e-5	4.194878318364673e-4	0.818839208841196	0.5331847413579902	0.9115426712058154	9703	4
cg18857759	1	248110661	1.7773033892870937e-4	8.504273732959195e-4	0.8344564837087727	3.119513579690524	0.3735630654399797	9668	4
cg18857767	2	178043005	-2.6749196728143678e-6	4.045875766257135e-4	0.9947248465277626	4.774247345330934	0.18909414089924526	9705	4
cg18857768	1	228503801	2.8677222661568056e-4	5.114498334301537e-4	0.5749989943504203	0.3449739918968685	0.9513595654975788	9703	4
cg18857800	14	97055808	-1.4596558752504903e-4	4.1998125117955295e-4	0.7281761881773513	3.0885303578861967	0.3781759259556452	9703	4
cg18857871	11	118064634	-5.481457326671415e-4	3.9373086946326957e-4	0.1638667512496169	0.14930377383401794	0.9853257604275834	9700	4
cg18857889	7	23719661	-2.2782586445608904e-4	5.403171880340544e-4	0.6732789888977901	18.831974307115505	2.9616347052845556e-4	9693	4
cg18857892	13	114292707	-7.052961255619876e-4	3.1029310081437736e-4	0.02302619792131016	4.7175382773774945	0.09453651294963188	5749	3
cg18857899	3	8550753	5.930584411235491e-4	8.796048341344878e-4	0.5001633117701867	0.5528208041937238	0.9071427656769054	9659	4
cg18857951	14	94395516	5.259501838593128e-4	4.030289591900447e-4	0.1918950511541665	2.6823149956559225	0.4432410465342074	9706	4
cg18858064	3	65463611	-6.379305498278304e-4	6.867213761670083e-4	0.352914450067089	1.6354082655473532	0.651388147253585	9699	4
cg18858144	20	35972957	5.699416849920116e-4	4.5664818203504864e-4	0.21199516879328922	4.513295181171537	0.21110744889228994	9704	4
cg18858249	7	77646929	-1.2112582614942454e-4	5.526126376114546e-4	0.8265039307823905	0.6675906263229205	0.8807991660730098	9701	4
cg18858331	5	140857889	1.3779066482640364e-4	0.0017119644337358982	0.9358500357877402	1.6851618321905082	0.430597751393992	5808	3
cg18858343	10	72972901	-3.556963177218443e-5	2.018592628930461e-4	0.8601289218147905	0.6396373801844897	0.887301315615596	9705	4
cg18858378	1	93426981	-2.9580440820881033e-4	2.645871618977002e-4	0.26357351278732744	0.0146147460027133	0.9927192609345464	5800	3
cg18858517	20	57979326	2.774920102297787e-4	9.733682707649754e-4	0.7755795594528696	1.2056146186788468	0.7516580115517701	9696	4
cg18858542	15	59664324	-1.729475000529822e-4	2.318133461081358e-4	0.45562899511408606	3.8074991457756657	0.283015058470594	9702	4
cg18858669	11	64273234	3.555917054928318e-5	5.075552288312556e-4	0.9441461371263614	1.6310093125578768	0.44241600300125294	5775	3
cg18858717	14	90863402	-4.355454062493076e-5	1.3298685394903657e-4	0.7432820892631306	6.663684313216465	0.08342596608938499	9698	4
cg18858739	1	167426278	-6.982649575517295e-4	4.902838961940093e-4	0.1543870310026288	2.4363124866547983	0.4869108613679154	9703	4
cg18858976	20	18122858	-0.0010052650179412303	4.395715138989858e-4	0.022200475568090138	0.5070843718232106	0.9173322721460295	9705	4
cg18859033	1	153581793	5.475112971860742e-4	4.276385284358734e-4	0.20043497065561375	2.8480786548890142	0.41564634673941797	9706	4
cg18859045	3	53880872	-4.6800738393343837e-4	0.0013089618053421274	0.7206869119502027	8.071904150937732	0.04454880420167628	9706	4
cg18859174	2	118982679	-3.379028496574066e-4	3.8405062519127693e-4	0.3789463482182541	4.073864388826088	0.25359778198828203	9705	4
cg18859211	19	4891471	2.1490757772366732e-4	6.331098928338469e-4	0.7342726317775308	4.374047877624189	0.2238038493880576	9689	4
cg18859248	20	60791502	-6.089978076862692e-4	0.0010467502862706276	0.5607023751209144	2.9648001567322533	0.39708420040517606	9703	4
cg18859469	19	11373017	1.9663606563222316e-5	3.0335335787304367e-4	0.9483166823102341	2.9151681902654962	0.23279801375703565	5809	3
cg18859776	2	215275054	2.0798849799211382e-4	0.0018650365979612003	0.911204169825894	4.697807970710679	0.19531045654837167	9706	4
cg18860301	6	13977167	5.160378639041364e-4	5.93610494424379e-4	0.3846717683172677	1.7451900769842947	0.6269341783000102	9704	4
cg18860310	4	87752504	0.004586758493496556	8.644597785970287e-4	1.1210322960578909e-7	0.7306495173050437	0.8659722791167304	9706	4
cg18860329	13	43354421	9.764189191063941e-4	0.0011518594845721323	0.3966110467574908	4.809393046359061	0.1862983479158629	9704	4
cg18860567	6	29578925	6.423063766819439e-4	6.35025193179969e-4	0.3117934577733891	1.8949041353613674	0.5945035716877358	9692	4
cg18860644	20	50701500	-9.354840154187915e-6	3.455975382278938e-4	0.9784050223091705	1.4297509104526607	0.6985760093902413	9705	4
cg18860682	2	230662965	7.463859841777916e-4	5.337709102124204e-4	0.16201505735526683	5.282204256042831	0.15226130693568246	9613	4
cg18860787	1	2322978	1.80021068356237e-4	1.566284982534686e-4	0.25041141509789216	3.2859882579117934	0.349597584386684	9600	4
cg18860790	6	84937415	1.1348135033675874e-4	1.5431992193756675e-4	0.46211770130780483	2.265347186123464	0.5191919514589882	9679	4
cg18860812	4	6423371	-4.2812698231081835e-5	6.033549017650346e-4	0.9434313919229209	0.5461485239361157	0.9086419045170215	9706	4
cg18860847	15	72103457	-2.684967122611759e-4	3.988694674056282e-4	0.500855486850908	3.0200710530405024	0.3885409549449726	9704	4
cg18860868	12	117588951	-8.028343641276128e-5	6.366575234107684e-4	0.8996516202516127	4.930704054524586	0.1769422287936771	9703	4
cg18860873	12	79952102	3.792439073721491e-5	4.0641141652799983e-4	0.9256531019487749	3.3982651968743767	0.33419845097383033	9704	4
cg18861001	16	49890720	7.836093174534811e-5	2.853373053777271e-4	0.7836038881058938	4.13219939261061	0.24753828374505718	9694	4
cg18861015	19	46285653	0.0011934990424107457	0.001615436604238957	0.4600230084418139	5.9312279488332	0.11500449695481481	9704	4
cg18861112	13	52239835	3.585687671466804e-4	4.066416239292893e-4	0.3778953688357902	1.4476263129400055	0.694409803073768	9693	4
cg18861119	1	15109480	-8.582815053750731e-4	0.0012025236212202888	0.4753919294740596	6.371318138818097	0.04135098364977464	5716	3
cg18861140	18	3449789	5.506945914216977e-5	4.544615637011103e-4	0.903552287329342	3.5890138587251816	0.3093995010466784	9676	4
cg18861151	3	51422673	1.1649915306681e-4	2.8004770587751167e-4	0.6774118128818807	0.35829494466779066	0.9487163999596109	9654	4
cg18861189	6	34112244	-3.387247562532408e-4	3.1580354844471843e-4	0.2834593374627037	1.9954418839316332	0.5733532973704569	9699	4
cg18861231	3	152057943	6.667207842729479e-4	6.691277033519242e-4	0.31905442440012033	0.3369078677075449	0.9529440069427912	9702	4
cg18861300	20	35579481	-7.01308037004018e-4	4.093738778127218e-4	0.08668980957995628	1.247961769809269	0.7415255519133301	9652	4
cg18861311	10	102747418	-3.959336611108407e-5	2.8966371854030176e-4	0.8912779288251593	3.856466278284964	0.27738612024136866	9619	4
cg18861421	19	11450590	3.933706489218361e-4	6.596087778707211e-4	0.5509283181566267	9.23615486754527	0.02631040012872252	9697	4
cg18861547	1	22196887	-1.7612036129955553e-4	7.921286716336224e-4	0.8240507168684857	5.0002482027386055	0.17177897057501174	9705	4
cg18861551	12	130937365	-0.0010834354804076752	0.0014301045871896161	0.44869540236086125	0.9974104849026888	0.8018785433948605	9703	4
cg18861572	19	15833849	0.0012546835075082866	0.0017141232363592335	0.4641880460120679	3.9033144334285708	0.2720954712326161	9705	4
cg18861713	2	9766266	-8.850959827739339e-4	8.38563224246023e-4	0.2912007980722314	4.01474194553125	0.25987665996230414	9608	4
cg18861753	5	178014801	-6.303389751299236e-4	0.0014856949619072054	0.671367357694292	0.2045465335993507	0.9768520159564102	9697	4
cg18861762	2	242127852	-1.2813800179641686e-4	7.401241249088422e-4	0.8625489130157142	0.5941274259492377	0.8977754393700342	9696	4
cg18861787	14	88620361	4.4700762257607703e-5	4.951038180997679e-4	0.9280602356998467	0.4264098790379792	0.9347343885302033	9705	4
cg18861810	1	204985932	-2.350842256583904e-4	2.2138528766014955e-4	0.28829095237328006	10.180627965040381	0.017091514377708682	9628	4
cg18861827	3	121469168	3.6492020831581606e-4	4.991312956090804e-4	0.46471156684166454	2.1062773813065565	0.5506438506617598	9692	4
cg18861877	5	85913548	2.3674002621761234e-5	2.906546611300336e-4	0.9350835931349571	4.627673589437727	0.2011809155580988	9705	4
cg18861990	4	5891833	3.1607034071976897e-4	6.265270313596325e-4	0.6139241310771697	3.928924499927086	0.2692419871198255	9705	4
cg18862005	2	177940863	1.0148539209616483e-4	8.077228690141232e-4	0.9000138692192461	3.9400703374996144	0.13945195177800776	5808	3
cg18862094	20	2644880	4.258561715934865e-5	1.8800701763565768e-4	0.8208041719431838	3.1125132412375573	0.37460106006445437	9706	4
cg18862137	14	58331189	4.341695822624133e-4	0.0012422071537491783	0.7267029842326385	0.03159709719254798	0.99852029013024	9706	4
cg18862171	11	66314367	-2.1962878926906295e-4	4.930971631219692e-4	0.6560258579282447	2.6520220933556646	0.44844230390873163	9696	4
cg18862210	6	168815477	-3.848489034709922e-4	0.0012117483111128984	0.7507898517555381	2.363369047137107	0.30676155604923844	5680	3
cg18862215	19	35085677	-4.137920336171877e-4	6.778883845943732e-4	0.5415881110784713	1.6895130699862642	0.6392677917505971	9705	4
cg18862260	2	190927550	-0.001351357117514043	7.988095077502866e-4	0.09070054405962914	2.5370179693369206	0.4686382379488491	9577	4
cg18862481	3	129693370	-3.987912001155125e-4	3.054476727857818e-4	0.1916900478186558	0.848826012312335	0.8377563166539486	9697	4
cg18862502	14	101349313	-6.360767261978576e-4	4.976297264793629e-4	0.20117437567495836	3.697860416149361	0.2959922970242531	9703	4
cg18862562	1	160160312	5.724885067413531e-4	4.564253086461261e-4	0.20973756754187922	5.926760988884275	0.11522834222060326	9704	4
cg18862566	6	45391916	8.121879291851593e-4	4.991258354920422e-4	0.10369021682913546	6.240260742430212	0.100488488679757	9704	4
cg18862610	10	6019621	-3.044013586006255e-5	2.094041808302203e-4	0.8844223309152535	1.2826541376993443	0.7332560865188236	9528	4
cg18862641	14	24025065	1.6966039175292285e-4	2.1139225804875795e-4	0.4222142681938645	1.3726270679572088	0.7119634539061757	9696	4
cg18862686	10	131479347	5.187180883717013e-4	4.1923224125422576e-4	0.21597392533245874	1.9163463190605485	0.5899495416715923	9698	4
cg18862767	1	40137970	-3.904171755168286e-4	4.991206557828582e-4	0.4340911598762196	6.33411198831995	0.09643938157088891	9705	4
cg18862813	2	222119702	2.8747290078416394e-4	9.641731584945774e-4	0.7655849819960336	6.245003667485973	0.10028000603423529	9534	4
cg18862883	1	7728694	1.554163555412053e-4	3.6941123492826596e-4	0.6739641795154132	2.934531357092119	0.4018296869337049	9703	4
cg18862975	21	37092865	3.4729902440413065e-4	4.630305111934279e-4	0.45322070323768004	6.295304923878773	0.09809431479717386	9687	4
cg18863077	2	264731	-3.6809059487960123e-5	1.311117994145647e-4	0.7789055385847345	2.489694365523632	0.4771564216570686	9596	4
cg18863090	1	58714305	0.001044181928560342	0.002176293564723181	0.6313708296697609	2.506484266698471	0.47412037085732944	9704	4
cg18863105	3	183149726	-2.0159806318504174e-4	4.046369516816953e-4	0.6183292639849534	7.117464762370886	0.06824653361244615	9705	4
cg18863119	14	101512653	0.0013532632365881492	0.002069673718862367	0.5132062469708301	0.5096998370355564	0.91675529015366	9706	4
cg18863135	1	47779775	8.108050704505834e-5	1.705970805346928e-4	0.6345910610258966	3.897014962171271	0.27280153790143	9659	4
cg18863156	1	180204417	-7.595540985238721e-4	2.979557264196184e-4	0.010796479048563434	8.187921725080287	0.04228346302234028	9706	4
cg18863203	18	6898679	-6.086753702051319e-4	7.801835778702384e-4	0.43529115886762776	1.5896949866250374	0.6617286632076397	9632	4
cg18863223	11	45672756	0.001337582935341691	7.142442378208407e-4	0.0611063895847442	1.2056777362038371	0.751642880566021	9702	4
cg18863234	2	234358833	-0.0010682620902798575	4.276611444874744e-4	0.012492540070859138	1.203387447754839	0.7521919769267436	9702	4
cg18863296	15	74315179	7.335711762824944e-4	4.524574164122284e-4	0.10495238311723569	0.3159424540294407	0.9570027740293703	9706	4
cg18863314	6	97731418	-1.3745922902945058e-4	1.5223832964320465e-4	0.36656767028855436	1.817703468863494	0.6110900612169741	9699	4
cg18863333	2	5833195	-5.992776835875227e-4	3.8587351485141834e-4	0.12041315774084231	1.6453046686501518	0.6491614692580182	9692	4
cg18863486	3	185444728	8.907787426432998e-4	7.12886466181074e-4	0.21146835692028002	1.1256940561554754	0.5695851283976019	5809	3
cg18863595	3	6902845	-0.001418579256646879	7.524814612989856e-4	0.059402624572440256	1.5081221026546716	0.6803970260159254	9687	4
cg18863666	10	529214	5.243978898565993e-4	5.199253338485474e-4	0.3131654017134069	2.815612397334316	0.4209362829903634	9696	4
cg18863837	10	94352819	3.359264280625814e-4	1.7395049495044296e-4	0.05346313373171291	1.1877287550942146	0.7559489427448651	9706	4
cg18863848	7	6570566	1.3128153030185106e-4	2.2728206573365494e-4	0.5635240778179286	0.86689117354222	0.8334094715753949	9667	4
cg18863922	1	156889882	-4.0300079376741213e-4	6.789191563294075e-4	0.5527852164040468	0.8836213143620338	0.8293784556631092	9704	4
cg18864124	2	227288863	0.0015041378704024307	0.00151508434481593	0.32081961253512903	0.8366975867250134	0.8406708005798099	9706	4
cg18864164	10	115934049	-1.0219759403388102e-5	2.0875602232809686e-4	0.9609547441555685	2.415176729619615	0.4908157322074894	9672	4
cg18864179	1	175190954	-1.7291800039297692e-4	5.518551451656982e-4	0.7540227637779564	0.36560108413404735	0.9472531376903625	9703	4
cg18864227	2	145353995	5.308321278205999e-4	4.239777844447439e-4	0.21055960092043385	1.1730694306964375	0.7594703534151351	9682	4
cg18864358	1	55522543	0.0012679729009644686	8.852477292224261e-4	0.1520474557382753	4.796474400055696	0.1873214924112689	9699	4
cg18864399	15	73345368	6.303071352978727e-5	2.4433149280535536e-4	0.7964284230501761	2.1112185070058325	0.5496465192744544	9703	4
cg18864479	15	56757382	-1.4630934495136493e-5	1.7622945633018671e-4	0.9338339898067582	9.290294187108342	0.025670178195701623	9701	4
cg18864497	6	7313384	9.040327390927853e-5	2.551012731470906e-4	0.7230526971576975	1.7200581881737758	0.6324836473317346	9689	4
cg18864561	5	158952498	0.0014914309453724298	5.484734890175381e-4	0.0065432150869094916	4.833022665061952	0.18444039761432712	9698	4
cg18864581	15	66797614	2.2026107886871615e-5	2.7582699330396855e-4	0.9363527436635479	2.244571052176921	0.5232227011037923	9700	4
cg18864674	1	21058007	0.0015152976200164608	8.560040475342971e-4	0.07669397426688587	1.2331679319399416	0.7450607534117049	9705	4
cg18864739	5	31214888	-1.747449846455325e-4	8.521389832340224e-4	0.8375203290114932	2.9918046488063093	0.3928904648941565	9673	4
cg18864768	1	44170024	8.324653831897726e-4	4.3480347569109626e-4	0.05554628010130828	0.5672846904792694	0.7530359234316583	5809	3
cg18864804	10	117642441	3.1510247142809534e-4	7.987308975366579e-4	0.6932090324285838	3.140834214154224	0.3704168654154546	9700	4
cg18864857	14	101192720	2.9509848384008622e-5	0.0013604477094996772	0.9826942219226128	2.465883809805514	0.4814882055103851	9696	4
cg18864880	2	132179576	2.3449551118508532e-4	0.0010301497243833714	0.819931986495757	0.7503325300972273	0.8613061174747545	9576	4
cg18864882	20	60371478	-6.745141996001177e-4	0.0018119088494505812	0.7096939312378601	10.053014945088975	0.018120823009582857	9705	4
cg18864926	14	99989889	1.4912217164603193e-4	1.8143822551140365e-4	0.4111397919578723	3.052742647806344	0.3835645680770066	9638	4
cg18865075	19	40276380	-8.174863886477939e-4	8.790332110833244e-4	0.35237962385127036	1.4988431567185982	0.6825373548969336	9704	4
cg18865080	11	21263031	4.7463096694198544e-4	6.207335073528612e-4	0.4444923745781394	5.739274796506926	0.1250075140972936	9697	4
cg18865112	1	849540	-2.9707834438205417e-4	5.449946178777783e-4	0.5856824988108884	9.604867689308202	0.02224151999284842	9690	4
cg18865126	11	2596606	1.736206303998203e-4	5.176518227894777e-4	0.7373230633810022	1.1138011363294646	0.773743522447637	9703	4
cg18865127	5	133450281	4.4116791416260045e-4	2.096581475398278e-4	0.035358825314426225	11.039592744844963	0.01151369783330354	9668	4
cg18865272	1	9324864	-8.968994207804672e-4	4.699572736624361e-4	0.056330479784011386	3.5063784262052353	0.17322062410873457	5807	3
cg18865274	22	48882822	1.8120505782522427e-5	5.01032208609355e-4	0.9711497179293201	0.24778108167560853	0.9695303544344834	9705	4
cg18865399	6	122931192	-4.8240018476068805e-5	2.711593081166276e-4	0.8587992587952682	0.4268200481140555	0.9346480404366962	9698	4
cg18865419	19	5064019	6.349002642964433e-4	4.063935210834823e-4	0.11822216071028363	0.7779410166911489	0.8547356458926436	9701	4
cg18865445	13	110522265	-0.001169007285532648	0.0029025362041262682	0.6871294021797645	6.416659535045752	0.09300783071444549	9698	4
cg18865535	1	15285781	0.0016610348937715822	4.920054075359104e-4	7.35345339179665e-4	0.8970050430989753	0.8261505003797236	9703	4
cg18865566	20	32274387	4.701968976373928e-5	1.8094087749597057e-4	0.7949700900117764	3.6909430259825124	0.29682866104099775	9697	4
cg18865631	1	38006319	1.721814203078391e-4	3.9008786542106175e-4	0.6589296833176729	3.4752816432518885	0.32398218780288074	9703	4
cg18865685	1	177001903	-8.702382151202422e-4	0.0027823960703241652	0.7544586324890324	3.797275491314464	0.2842031959101911	9697	4
cg18865796	19	11457210	1.2423816209296672e-4	1.4889060153909655e-4	0.404041073131694	1.8781624274059097	0.5980753634692336	9695	4
cg18865815	1	54414624	8.45338021292566e-5	7.241738331789469e-4	0.9070729322230929	4.580889807103798	0.2051875932277566	9676	4
cg18865832	5	140566476	0.0013671040193512043	0.0018211488220535932	0.4528439329804452	3.585062664607833	0.3098961974337881	9705	4
cg18865949	1	183272731	-2.7318008938250142e-5	9.50973712417553e-4	0.9770828363855139	2.44065174987958	0.4861121751578669	9688	4
cg18865999	2	70485303	7.299861288384623e-5	1.7679891587575147e-4	0.679686758301756	1.117314728099461	0.7728959691556819	9703	4
cg18866015	18	49868552	5.97035800787795e-4	6.796180158169275e-4	0.3796793227497006	0.8130502622983606	0.8463431038711142	9686	4
cg18866106	6	28317687	-7.558661183526404e-5	3.0708917951811633e-4	0.8055746634663647	0.5620274855978025	0.9050675620054753	9683	4
cg18866183	15	80397886	7.690535057528207e-5	7.058816031284077e-4	0.9132426541209546	3.8488731134049985	0.27825231848288917	9706	4
cg18866210	15	74343476	-2.4235078941296136e-4	5.231421497402234e-4	0.6431780723114446	1.14240589276696	0.7668482336496105	9701	4
cg18866212	2	167698517	-0.0016505997946932784	7.674968214481044e-4	0.03150561044675116	0.5771655342442037	0.9016393196791533	9645	4
cg18866267	4	3310044	-1.9881183752174956e-5	1.8968067935238298e-4	0.9165234300219507	1.705460465818434	0.6357204921816788	9666	4
cg18866281	1	246948597	-2.138325485035017e-4	4.2428906065728703e-4	0.6142765117622269	2.7743979295273404	0.42773183298123724	9702	4
cg18866356	1	180198014	-0.0010939800010396359	5.358140554308934e-4	0.04117973460768664	7.439206239344718	0.059141252089231315	9699	4
cg18866358	6	34443983	7.265278160989179e-4	5.705170394341298e-4	0.20285660653029575	1.588250854442757	0.6620567843147838	9701	4
cg18866529	15	62359103	-7.332922488005303e-5	1.7884939347363317e-4	0.68180195444148	0.2636161537764967	0.9667194572597044	9702	4
cg18866586	5	178803207	-2.1384420108180405e-4	8.576776952205887e-4	0.8031060491185882	2.1664097875620834	0.5385948634598516	9704	4
cg18866597	20	43973322	2.886013748223773e-4	5.254127373898091e-4	0.5828098282784298	0.3642724597198568	0.9475199316536201	9697	4
cg18866599	2	208635723	1.2500330261871543e-4	2.803654174196234e-4	0.6556994660326447	1.4269744209193087	0.6992241366807452	9697	4
cg18866792	2	217152056	-1.2900107570465975e-4	5.488188406877263e-4	0.8141682184947829	1.9051122003486631	0.5923326230973313	9703	4
cg18866806	14	89259551	-1.9163681300074837e-4	4.413260080083265e-4	0.6641217252467082	0.371193868183574	0.9461267230809195	9688	4
cg18866817	14	53616150	-0.0011694099312880408	9.765880937462187e-4	0.2311333916340685	1.0646321922213402	0.7856181316679136	9703	4
cg18867001	13	113439513	-3.0912290035142867e-4	0.00043524055093763523	0.4775586655145809	0.22709371903594716	0.9731012911169645	9691	4
cg18867004	15	47476222	-6.100750279465756e-5	4.7936501587860316e-4	0.8987288216335992	0.9231547521155796	0.8198367427227471	9655	4
cg18867010	11	6817049	-6.016749960934113e-4	5.992958560699275e-4	0.3153931258748719	0.40220312568871325	0.9397870055222779	9699	4
cg18867141	2	58468193	1.191401417240434e-4	1.2881248773380624e-4	0.355011982644879	0.45659064150112205	0.9283193466358419	9665	4
cg18867200	2	71116698	-9.398604694413073e-4	8.645307937122384e-4	0.2769777728549281	1.254926962851317	0.7398629011565806	9703	4
cg18867202	19	6537434	8.396939640774289e-4	8.209477883455874e-4	0.3063859627088022	1.4372722503605142	0.6968216338068817	9705	4
cg18867243	1	26231987	2.597473710778307e-4	1.5831067222820617e-4	0.10085045505471535	1.9997691581608568	0.5724546179424409	9702	4
cg18867283	1	94374612	-4.516910722975279e-5	1.8642260624211797e-4	0.8085522450901935	3.356877430910749	0.33980449499196086	9705	4
cg18867321	14	73493951	-1.3054921730986084e-5	1.2561893197815662e-4	0.9172290302274275	5.511768579887841	0.1379364179705109	9680	4
cg18867375	2	233414968	-2.2257262636084363e-5	1.7442778133984108e-4	0.8984642709813185	0.4766475011036957	0.9239910715082637	9701	4
cg18867462	6	24667170	-6.319722818838985e-5	1.7695002454185853e-4	0.7209815162019566	1.2112398972569243	0.5457359934643067	5809	3
cg18867480	11	27744816	1.9833642748042461e-4	9.563992335195456e-4	0.8357144444032604	1.1365021586395372	0.5665153632318934	5809	3
cg18867627	20	50288995	-9.354881175785326e-5	0.0011824654663755373	0.9369424600187758	0.6256596068261925	0.7313743793997893	5705	3
cg18867653	5	10760375	-1.3979441794162288e-4	2.6830446666708515e-4	0.6023465435662554	0.7392859435191967	0.8639268668878696	9695	4
cg18867659	16	47178357	-4.122359689378494e-4	2.442327429422019e-4	0.09143394680347491	0.7786173605658002	0.8545743422590668	9706	4
cg18867902	14	21098805	-2.0603273406811677e-4	4.007478632747741e-4	0.6071676719832806	7.804023844110772	0.050240426692242456	9682	4
cg18867912	19	33623072	9.18403027660441e-4	9.949546209537994e-4	0.3559758255665682	1.2785063791989848	0.7342431665541014	9698	4
cg18867923	22	19755334	-0.0015173885197640744	5.566102111340261e-4	0.0064082896154286605	6.806042718939295	0.07834363468089404	9702	4
cg18868017	1	203828140	-4.79684246713561e-4	8.090316216210451e-4	0.5532403032681514	1.6222405914336289	0.6543574950395927	9692	4
cg18868146	1	216939291	-5.937344738324558e-5	5.919879424263197e-4	0.9201101045085663	1.0028107070769456	0.8005718485204952	9695	4
cg18868357	2	20425395	-1.7666464444192964e-5	2.466907904118536e-4	0.942909259018752	3.539018648543222	0.3157366815584877	9675	4
cg18868372	6	20533394	4.7740568230653465e-4	3.526793650156131e-4	0.17584692678668057	1.1540860482507387	0.764036094642437	9689	4
cg18868478	11	57476216	2.875129348500084e-4	0.00040345422122457553	0.47607573504270834	0.6538209320395563	0.8840081258687056	9667	4
cg18868483	6	71667067	-4.5588840875367603e-4	3.7629853973296504e-4	0.22570105805307203	2.5305497587510297	0.4697953484496278	9705	4
cg18868540	11	46740032	-7.252763593198169e-4	4.074821989168151e-4	0.07509281237138757	2.865185302249052	0.4128813628978332	9703	4
cg18868622	17	36906264	1.480882568813872e-4	4.841203709247439e-4	0.7596873359306631	3.4331959751996055	0.3295302937475704	9692	4
cg18868788	3	182512133	3.937409334901544e-5	1.1786161405192503e-4	0.7383263280074376	1.3234125415395863	0.7235811871516176	9697	4
cg18868922	2	54687288	5.557190008925349e-4	7.1312776585384e-4	0.4358207432881438	2.339908018181134	0.5049187303157106	9704	4
cg18868933	6	29708164	-7.894933998636729e-5	5.901477173505811e-4	0.8935773756811343	1.2040035037170473	0.7520442670991858	9699	4
cg18869061	15	100272053	6.948590863255001e-4	0.0012810935351676694	0.5875462307400487	1.3040863448183155	0.7281629626522343	9693	4
cg18869094	10	61338751	2.8914736640582383e-4	4.391173372330323e-4	0.5102335738950403	3.582438818092258	0.3102264268952475	9696	4
cg18869127	2	113956255	0.0018978248539406079	9.694721428736904e-4	0.050278640562548195	3.335475742345221	0.3427355243526284	9704	4
cg18869244	17	18121946	1.0592702856175359e-4	5.612534928662073e-4	0.8503021236846287	0.7731890639245708	0.6793665004906297	5804	3
cg18869372	2	58853779	1.346612375416581e-4	3.9064134105797017e-4	0.7303061233882447	2.3007795869792815	0.5123715752590472	9702	4
cg18869404	5	76937348	8.99494932418696e-4	6.882262652580431e-4	0.19122100019788835	3.1422197372156955	0.3702131985832927	9704	4
cg18869485	5	140854797	-1.3378886570768794e-4	9.558404132930003e-4	0.8886837902069016	4.0788514760632655	0.25307451497348593	9701	4
cg18869611	10	134873778	2.3712178342552538e-4	4.3267591535176914e-4	0.5836674926848644	1.7600213048039162	0.6236731443065358	9688	4
cg18869709	22	43342938	-0.001030493085449899	7.714127880693147e-4	0.18159775019947155	1.546458592919926	0.6715899564643746	9655	4
cg18869815	13	26345330	-0.0011145331361231802	8.661622309465509e-4	0.19818188810627674	1.7973580536039615	0.6155100216585553	9697	4
cg18869840	2	85436586	5.364266620543687e-5	5.935521517140464e-4	0.927988699707637	3.625593402205709	0.30483465749639976	9700	4
cg18870054	19	758170	-9.993280268332497e-4	7.080778457574036e-4	0.1581487807659553	0.5336265019904015	0.9114440890510583	9706	4
cg18870085	4	187985253	0.0016117710540061454	0.0017558838055386726	0.3586577112864284	0.31436219961295053	0.9573050911239711	9703	4
cg18870231	1	60539135	9.023115669165589e-5	5.979863302889615e-4	0.8800611707334419	3.930979792557704	0.1400872415843487	5808	3
cg18870258	20	9460935	7.050615125342002e-4	6.1094041025286e-4	0.24847582422771294	1.7147891117441048	0.6336508584430552	9695	4
cg18870413	10	121411168	3.266810578081108e-4	1.7472929584305008e-4	0.06153368580549566	3.786666771048094	0.28544082272754306	9703	4
cg18870532	8	142139341	-1.0431290760751716e-4	1.564267579200314e-4	0.5048690780888183	0.9764751056167723	0.8069440269970117	9700	4
cg18870712	19	58193426	-3.3130424519243946e-5	1.3628662546455857e-4	0.8079327860988748	9.00919653812788	0.029168863102954714	9701	4
cg18870820	19	34271958	5.661829543337643e-4	7.553125979544938e-4	0.4534951476066139	1.3362309271869852	0.7205481886409206	9701	4
cg18871253	7	114055137	0.0014360078350599496	0.0014230421636020276	0.3129212904576827	0.7942670684074291	0.8508377780411499	9705	4
cg18871289	17	72210278	8.479841058700331e-4	4.406303947722384e-4	0.05429452379888923	4.078193998758857	0.25314344402729094	9698	4
cg18871670	3	134205507	-2.5341732007557556e-4	1.8710496019901622e-4	0.175604772369037	6.058505659621925	0.10879823362315032	9700	4
cg18871984	11	67085179	8.434200093629258e-6	1.672365361150451e-4	0.9597775308670384	2.096109422523453	0.552700254585034	9559	4
cg18872215	6	136872115	-8.645914959270251e-4	0.0010117721316376621	0.3928103782778639	11.191438111040403	0.010734482308544006	9654	4
cg18872321	20	61051751	-2.331091801428319e-5	2.9628926824396164e-4	0.9372901649231175	6.034344412684391	0.10995119810105172	9698	4
cg18872418	11	18068355	7.369007308615721e-4	7.184909404205403e-4	0.30506938937760436	3.2494132823712727	0.35474565890762666	9687	4
cg18872420	14	78023429	-0.007552612903408049	0.0051515116532797915	0.14262201503736563	7.90519028883598	0.048012318413093086	9680	4
cg18872426	19	38874037	1.6300184266203959e-4	6.08155262872945e-4	0.7886787737703778	0.48672213616733057	0.921798665856583	9706	4
cg18872441	5	620334	-3.077262763699153e-4	4.8482532211412924e-4	0.5256138082721421	0.2254289819306653	0.9733834076523663	9699	4
cg18872497	5	172665136	9.112375481512984e-4	0.0011413121637735644	0.4246313295658701	4.390871158384995	0.22223333705329582	9647	4
cg18872604	11	64002754	5.348320423674894e-4	0.00041799298899572533	0.2007126095640681	5.839074142188463	0.05395866054317403	5809	3
cg18872657	4	95128918	-3.083323974018001e-4	2.1153547714794027e-4	0.14495306447298198	1.277240290827348	0.7345445582708704	9702	4
cg18872778	5	36745332	2.4771995000707932e-5	1.923295045226215e-4	0.8975160914201723	0.36122593267697867	0.9481305190522586	9704	4
cg18872881	4	102199803	1.3780919955737423e-4	4.1268191508839636e-4	0.7384281249247305	0.6688309033002304	0.8805095748943821	9704	4
cg18872973	6	3849095	0.0020759424064734863	8.830677511132533e-4	0.01873157565607175	3.060080563111251	0.38245437787177355	9698	4
cg18873097	4	15683206	-7.638554150952431e-6	1.3440779581371437e-4	0.9546796729757252	0.4123177704376484	0.9376863408401284	9703	4
cg18873166	7	47389047	6.065292703367249e-4	0.0010887459260106847	0.5774660635341623	3.872303494553843	0.2755872946561526	9694	4
cg18873386	7	96651915	-1.299012875585914e-4	9.280214849640696e-4	0.8886784827849563	2.654939298308229	0.4479392796077223	9696	4
cg18873439	18	51885093	1.1398572837969579e-4	4.09077216752268e-4	0.7805202630161093	1.4921220103272954	0.6840897562876462	9670	4
cg18873530	19	49315663	3.001976392440152e-4	2.042316445990005e-4	0.1415920959254891	0.09064877119904752	0.9929354933236856	9700	4
cg18873593	6	111279645	-2.234450565890602e-4	2.1551681798522362e-4	0.2998350890999345	1.0611473587700688	0.7864605591538896	9698	4
cg18873686	7	30782084	-2.5269555165912105e-4	8.288299914225503e-4	0.7604558359279008	3.3732648103005896	0.33757502734745515	9697	4
cg18873763	6	151671523	-1.698555198187017e-4	2.596550993874256e-4	0.5130098702769028	3.846189978124928	0.2785589825449541	9703	4
cg18873878	1	3607116	-1.0292261137377649e-4	2.369540561246081e-4	0.6640293454030057	1.290511031337745	0.7313875499922606	9648	4
cg18873914	7	139208223	4.2804587575110726e-4	5.59407260371191e-4	0.44416582733106724	2.1790042915519026	0.5360957021669936	9687	4
cg18873957	1	158119673	-0.0011517335791740811	9.907133986540517e-4	0.24502043785493727	0.5915671369293661	0.8983601421647318	9659	4
cg18874060	11	47198996	4.975125094720983e-5	1.4106723411647955e-4	0.7243301681772122	0.0658003456880604	0.9955984647481466	9706	4
cg18874111	6	48669741	-0.0016863079637196255	0.0012891215003463512	0.19083725490986156	9.76517491907564	0.02067141456221838	9622	4
cg18874136	18	49866210	1.3647273177308557e-4	4.429887612462414e-4	0.7580270344362532	2.003705723441582	0.5716379240646173	9692	4
cg18874294	7	50108936	-3.814232747572746e-4	2.4601176306462367e-4	0.12103906711917323	0.6407956392967926	0.8870328689896787	9702	4
cg18874307	12	58027504	7.505151763058025e-4	7.515472448627566e-4	0.3179755408340303	0.1813618119893953	0.913309095864674	5809	3
cg18874332	12	100867529	0.004208290594281415	0.001843683588304905	0.022457189058547013	1.3573780909265891	0.7155552354467118	9705	4
cg18874394	19	38684237	1.7447998443041244e-4	3.109984227218495e-4	0.5747759038813403	1.0209055451656979	0.6002237524204702	5809	3
cg18874425	19	2754747	1.8144026249551716e-4	2.0469400241066203e-4	0.3754033382898593	4.737266382229309	0.19207816230859223	9685	4
cg18874502	12	133562918	-1.0625953325906227e-4	1.3059188848973602e-4	0.415830376896634	3.406116574233401	0.3331441636560944	9665	4
cg18874575	19	9454347	6.841227288119376e-5	6.39563398913948e-4	0.9148150421161596	8.639694358337465	0.03448549266320719	9706	4
cg18874902	5	122848255	1.6106255988192897e-4	2.317894104228455e-4	0.4871393375316549	4.495892238091043	0.21265698313206635	9696	4
cg18874907	19	17283811	4.1193705600700494e-4	5.837630792851243e-4	0.480400878852919	0.8077569251574831	0.8476107937331117	9705	4
cg18875012	3	172165517	4.2873337677715204e-5	2.3797767138132743e-4	0.8570293337433735	4.007756103469959	0.2606278279635892	9694	4
cg18875274	14	35874341	-1.274797701088279e-4	1.7350600433967275e-4	0.46250498669355455	6.013848243588836	0.11093841830624063	9666	4
cg18875351	10	49812686	2.9924991414912556e-4	0.0014425810588906164	0.8356657596269905	3.7483258468056366	0.2899541859312169	9699	4
cg18875357	14	105391263	4.20595244659133e-5	5.674461301214877e-4	0.9409143161767435	3.279558943119378	0.19402282512431215	5803	3
cg18875371	14	29244185	-0.0012445557035432526	6.222748287625751e-4	0.045499214754807955	1.2494497874387498	0.7411702519389827	9703	4
cg18875435	19	15271010	8.518236028580405e-5	5.001966153937294e-4	0.8647759773129646	13.171786704225308	0.004279457638996428	9702	4
cg18875453	22	50517795	3.329290902157714e-5	4.809240946202638e-4	0.9448089702902466	0.2727588108800861	0.9650676556781171	9705	4
cg18875460	1	228604595	3.5121062483224965e-4	5.872786262244396e-4	0.549819475002357	2.9455617757501837	0.4000948595095253	9607	4
cg18875496	17	55338456	-3.7754177411405477e-4	0.001077143276380471	0.7259613614878119	4.050196432433254	0.25609458826825193	9678	4
cg18875551	1	24967164	-1.4082470338272634e-4	4.1988067560633333e-4	0.7373292513396106	2.3126280332062397	0.5101060287549695	9700	4
cg18875607	5	172924909	6.0605275266381066e-5	7.196304201807248e-4	0.9328837252003446	7.593616032131287	0.05520122255922038	9704	4
cg18875629	22	27834439	-0.002228394501170066	0.0022268518962684004	0.31697538369905404	4.88785051603948	0.180195903237995	9704	4
cg18875631	14	101497760	-8.318441550318821e-4	3.8201131415291405e-4	0.02944044936485845	1.4813096281934803	0.6865907279632368	9698	4
cg18875716	19	22019094	1.897734592305269e-4	1.531137160747636e-4	0.21518695924843176	1.1807770972915288	0.7576183531758789	9694	4
cg18875747	19	45909306	4.550283085524892e-5	2.3156438087747604e-4	0.8442173793333821	2.709386500036575	0.4386345131157518	9705	4
cg18875839	8	29120848	2.718315174602907e-4	1.477197515100214e-4	0.06574123389901988	0.8559893197062634	0.8360334616741985	9704	4
cg18875975	5	2207176	1.368415454974498e-4	5.166055029774074e-4	0.7910973130824068	3.8702019235563143	0.2758253884399379	9704	4
cg18876007	1	75606694	5.577563039432082e-4	0.002346729726866177	0.8121340623134972	3.7376057574656696	0.2912275186782169	9674	4
cg18876015	6	32042124	4.5761477920207793e-4	3.939154075081191e-4	0.24535399291653237	0.6274437832429643	0.890121999418296	9704	4
cg18876084	6	47369949	0.0011359549515725254	5.26171717934945e-4	0.030857508564169047	3.254649776538706	0.35400459028441306	9702	4
cg18876157	5	151557407	-1.8635469864977596e-4	0.0010834622197568099	0.8634381117694758	3.5204822393031687	0.3181153431192389	9705	4
cg18876189	4	155483083	1.8830299569339595e-4	6.633619288532918e-4	0.7765164253829121	4.432145494062875	0.2184231994136234	9657	4
cg18876201	10	132907864	2.81070615104235e-4	6.312185889820506e-4	0.6561155857478123	3.4476456197263223	0.327616057908579	9703	4
cg18876270	14	105557746	-2.6575997124439574e-4	6.12186413223945e-4	0.6642041429184822	5.135907457902597	0.1621115821126555	9699	4
cg18876314	1	234836447	-8.433522016921744e-5	4.2794315959173156e-4	0.8437719152880598	1.8933054055280523	0.5948440484803817	9704	4
cg18876457	1	160071037	-6.320545061952474e-5	2.8273087296759787e-4	0.8231048199355582	1.2983985513388958	0.7295133912409189	9693	4
cg18876487	21	45706101	6.320940672075883e-4	6.663352760648871e-4	0.3428176584783139	2.3840821968431225	0.4966045948623942	9606	4
cg18876494	12	69004196	2.6134759456551617e-4	2.3856898801090232e-4	0.2733063302100192	3.127008908677588	0.37245440787419876	9662	4
cg18876602	6	17393472	-1.6462996988213688e-4	0.0011555442698800173	0.8867090627685783	2.599981268468536	0.4574928307670483	9700	4
cg18876706	10	31107995	-6.938935919098224e-4	6.633971121154615e-4	0.29557480375258116	2.4969691862678047	0.4758390682735784	9699	4
cg18876728	1	218557095	5.347069228002363e-4	0.0013492474081916864	0.6918836315998629	0.9919451016135263	0.6089783568080721	5804	3
cg18876786	19	37329381	2.699276398171822e-4	2.461113035176231e-4	0.27274168915166086	1.8249608780554238	0.6095182915456305	9681	4
cg18876826	1	38396334	8.613049176946079e-4	6.614874808664472e-4	0.19289146867009227	0.5316343777940817	0.9118884952666155	9705	4
cg18876849	7	820397	-6.902634652254749e-4	5.879731449299819e-4	0.24040661144771072	0.43074729465525613	0.933820083927946	9702	4
cg18876882	6	30034458	-1.3790826843382818e-4	2.9387535398058955e-4	0.6388732972571111	10.311786426054324	0.016093551904266232	9689	4
cg18876990	14	23938456	6.045760630969602e-4	7.152042172356417e-4	0.3979324828790245	3.4430567546602244	0.3282229110845851	9685	4
cg18877028	9	138156982	5.002240294477316e-4	8.68807650077496e-4	0.5647779298012978	1.3680648776416384	0.7130372742745328	9697	4
cg18877200	6	29720927	-2.1039005353450205e-4	1.7324146199641278e-4	0.22458262930039144	2.916229245917691	0.4047221276230474	9702	4
cg18877233	14	77564554	-1.0085882785856764e-4	9.657869913164512e-5	0.29633850824519786	10.139758460613189	0.01741474201885613	9670	4
cg18877252	5	75380987	0.001443428772490553	0.001499004138049369	0.3355850912888496	0.7501648984889533	0.861345923990785	9704	4
cg18877271	11	1952638	-0.0041695143112613796	0.0012937915187579132	0.0012698423506266401	2.8435052511154066	0.4163881612608153	9669	4
cg18877285	11	124790815	1.4730144504308598e-4	2.5402185956636774e-4	0.5619975373310335	4.382169397653558	0.2230444039324083	9706	4
cg18877294	13	43363876	-4.6731363273635047e-4	9.661700231460427e-4	0.6286155488442067	2.2062974523663628	0.530709034890951	9608	4
cg18877309	1	2105343	5.005212347112492e-6	4.971691005635163e-4	0.9919674931697683	1.602499121922671	0.44876785083050263	5807	3
cg18877361	14	105973846	0.0017601389801115885	0.0013129695480853984	0.18005728402070378	0.737672791053222	0.864309159465698	9697	4
cg18877506	1	13910555	1.1398078209987658e-4	4.061914815275644e-4	0.7790106962897071	2.2482439920180095	0.5225084236325794	9705	4
cg18877514	12	133262879	-3.604683870787368e-4	4.4175187131556873e-4	0.41450161157474313	4.429932491839601	0.2186259475267421	9705	4
cg18877525	1	244303292	4.3533868678232636e-5	0.0011713570778752581	0.97035318465287	1.6232905324921965	0.654120453854917	9701	4
cg18877578	6	16870123	-2.8074194214054726e-4	5.143689894801802e-4	0.5852042951199468	2.8578955643300414	0.41405773944367125	9702	4
cg18877635	1	229643817	1.377825076713465e-4	1.643285593440978e-4	0.4017738257389863	5.571136116823575	0.1344452601596596	9648	4
cg18877660	2	43454280	1.7890844102605433e-4	2.1341140151323062e-4	0.4018473362855436	4.3217134695462125	0.22875506607868307	9675	4
cg18877667	17	48051089	0.0011154961465986873	9.101214027211716e-4	0.22032799385299073	4.349227060496102	0.2261396444893978	9703	4
cg18877699	6	37506185	0.0014021927246982498	0.0011558114607785976	0.22506584513321026	6.5125106946013	0.08917041673378531	9696	4
cg18877763	1	76539186	1.0927888859241347e-4	7.863387216133584e-4	0.8894724521716437	9.201381289356675	0.02672984033487587	9700	4
cg18877879	21	48068638	5.150250792300549e-4	9.97505054534802e-4	0.6056356416517651	4.550804580128978	0.20780315528404006	9704	4
cg18878095	1	150207134	-4.3727214493801585e-4	1.7072972170067546e-4	0.010431272630471299	3.0881791965620082	0.3782284856241269	9647	4
cg18878134	19	41106295	4.312444090338723e-5	2.451591344654198e-4	0.8603694637068281	0.9392303970927597	0.815951755132889	9702	4
cg18878150	19	11594384	-1.2023839069300575e-4	6.358144570525871e-4	0.8500071972925021	0.2263546271478561	0.973226641255648	9705	4
cg18878210	10	77021880	-1.5810721893844368e-4	0.001196327233330312	0.8948573344357851	0.7125141621835667	0.7002925651146532	5735	3
cg18878338	1	155057548	1.4057642884687756e-4	1.415037383637843e-4	0.3204922890367144	5.359699604073113	0.1472751455351984	9703	4
cg18878351	1	10709343	3.4374422577889406e-4	0.0010704227570315673	0.748112325563802	3.6367384809707675	0.303455801855294	9705	4
cg18878432	17	46683409	5.298352724477509e-4	6.717257400808747e-4	0.4302480474474066	2.0575107120469847	0.560556342994317	9697	4
cg18878437	17	7826413	5.871984416934905e-4	4.0268844452670793e-4	0.14478668846239914	2.756058138680128	0.4307847043352149	9704	4
cg18878441	2	81694367	2.873406073960399e-4	1.8019092143050676e-4	0.11079157471501848	1.2555614391617775	0.7397115043300575	9690	4
cg18878565	12	132043372	2.1174236059481256e-4	4.996327053930617e-4	0.6717145684244297	1.8012656915913448	0.614659545832538	9704	4
cg18878616	5	140718317	-6.037814360329053e-4	0.0010742934762877675	0.574097942788843	0.22883772200980945	0.9728048833624812	9699	4
cg18878654	10	134186874	-3.785360563285869e-4	5.834156900080918e-4	0.5164499770084441	4.140692100208211	0.24666721531896235	9698	4
cg18878713	20	47005661	4.358732954396111e-5	5.564550929493247e-4	0.9375652653028683	2.314682134061445	0.5097140366518351	9705	4
cg18878886	1	21031238	-1.3650658647709448e-4	3.788972218207425e-4	0.7186426969636085	1.3149172468387256	0.7255939132792399	9703	4
cg18878891	9	131267057	-4.5787133399398914e-4	2.5033271198286874e-4	0.06739194645206761	3.323442035991788	0.18981202892017815	5808	3
cg18878907	12	48690689	4.4530938307563395e-4	5.263102243239385e-4	0.39749876009086443	3.566045959407412	0.3122966651454626	9693	4
cg18879061	19	292898	3.60345940743568e-5	4.256724761715887e-4	0.9325369972234583	2.1239583789405616	0.5470810471720967	9700	4
cg18879177	6	105854768	3.398993714932255e-4	8.48570820683401e-4	0.6887477073267336	1.0663741552192751	0.7851970607308804	9354	4
cg18879198	2	146888398	-1.6439404667698408e-4	3.829797518864774e-4	0.6677413219815487	2.2039877627161726	0.5311633334910915	9703	4
cg18879300	1	17446768	3.2342858651281966e-4	4.6523959124092465e-4	0.4869380228599619	2.4840407186715026	0.4781821884834978	9698	4
cg18879389	21	43771120	7.050950256817767e-4	5.149404243638343e-4	0.17091334410986422	7.786557445868627	0.05063516086665974	9703	4
cg18879481	1	173012051	6.384607080906785e-4	0.0010352696016385113	0.5374262840740732	0.6700550833586089	0.7153183850116966	5703	3
cg18879590	1	236306640	-3.260477384258727e-4	4.988116393433692e-4	0.5133379557703867	2.698315623609343	0.2594586816960663	5805	3
cg18879646	1	89990278	4.5240373176244966e-4	2.1577622194804966e-4	0.036026000059148515	2.0373731438787015	0.5646861154649537	9628	4
cg18879780	6	32098253	1.6953367873504915e-5	1.464095298883677e-4	0.9078156825765435	2.5046343396925352	0.4744541365640454	9532	4
cg18879793	1	156468722	-9.589613808259453e-5	1.535750162517053e-4	0.5323482606582258	0.33995648869281037	0.9523466153066651	9701	4
cg18879828	11	46942432	4.4220455352963816e-4	5.32692667509627e-4	0.4064648737469226	1.4160333483846737	0.7017807665207623	9700	4
cg18879829	1	145438131	-6.337857793634821e-5	2.6353770361450455e-4	0.8099492511134354	0.528358610497371	0.9126184098205035	9699	4
cg18879998	17	80895949	-9.343555305338309e-4	4.0590491806980953e-4	0.021340395379108226	0.8077134281373815	0.8476212074700895	9702	4
cg18880005	4	87927975	-3.51987360279329e-4	1.9143794235055908e-4	0.06596669156961929	2.3457510898992453	0.5038129148733416	9703	4
cg18880319	19	50180436	4.5671731195595666e-5	1.4315551257154175e-4	0.7496993777673372	4.410680359031993	0.2203971107705656	9558	4
cg18880384	6	32365113	8.202248868210144e-4	8.260480404539387e-4	0.32073403535694944	1.209684125802832	0.7506826076710549	9692	4
cg18880390	1	175162128	1.8245249328978675e-6	1.8033973278557228e-4	0.9919278163599483	4.414783194869637	0.2200185501119333	9700	4
cg18880544	5	74632935	-3.329906918230077e-5	1.7520623991797423e-4	0.8492649262610238	0.13637117740001975	0.9871410803308401	9628	4
cg18880646	6	97375699	4.142564453373115e-5	4.3731569154755286e-4	0.9245315969993455	1.87634134255408	0.5984647325389741	9703	4
cg18880660	6	6322132	0.0018174741725268222	5.754784557087516e-4	0.0015874839193768472	5.389994784103923	0.14536821053916346	9670	4
cg18880765	12	101801613	-1.0009719187278742e-4	2.1964483636499274e-4	0.6485892195279468	2.8286743716121454	0.4188013320189058	9677	4
cg18880897	5	96211810	-6.444667273286513e-5	3.22416491157593e-4	0.8415694245694451	1.3710339777054856	0.712338350463486	9674	4
cg18880946	13	94422696	1.6117707649829986e-4	7.983428273051347e-4	0.8400030694574052	3.166437911910969	0.36666872406306583	9702	4
cg18880986	7	5534951	-0.001519275013797891	4.773982698157067e-4	0.0014605702840943238	4.066260527308275	0.25439750959018487	9704	4
cg18881094	6	30885141	-1.3874178332734204e-4	0.001546058472343381	0.9284946018073262	0.985460667402496	0.8047699873155576	9697	4
cg18881174	2	121283801	-3.3047055829327627e-4	0.001055158346408943	0.7541323441156652	12.463162182877952	0.0059538212314479335	9641	4
cg18881247	2	157189314	-1.2784580369937557e-4	2.2252620808813403e-4	0.5656158287900082	2.297631625239104	0.5129747765463001	9679	4
cg18881269	12	6936267	-3.6438451521568466e-4	4.679935763096393e-4	0.43620944028890274	2.2533281028590357	0.5215209166094856	9705	4
cg18881377	12	50505864	-1.4785213187625215e-4	1.1755699256334172e-4	0.20849811081821298	4.6844880260001185	0.19641296679493353	9641	4
cg18881440	2	176470789	1.9949706561013923e-4	9.020781641715208e-4	0.8249734993255097	0.4640062095021837	0.9267248643717477	9699	4
cg18881501	17	21187376	-7.053412962576383e-4	0.0014003113333171254	0.6144699610070969	0.3604692887969822	0.9482819122672682	9705	4
cg18881641	6	170103498	-8.837873937648185e-4	0.0011419755795261984	0.43898345987367693	3.9834653405970855	0.2632551186540453	9685	4
cg18881684	1	70033592	-7.748825737006753e-5	2.7508284626828007e-4	0.7781807479251984	4.36599706650863	0.22455903439559594	9685	4
cg18881723	1	160616870	-7.705726602154022e-4	4.479713200710362e-4	0.08540729093017185	3.1888058700997366	0.3634210210690247	9702	4
cg18881764	1	36023927	-2.3942377813106406e-4	2.530384589411435e-4	0.34404902816677596	1.3531892247250656	0.7165431638397355	9689	4
cg18881776	1	28052146	-2.3800283076435684e-6	2.6349939414022474e-4	0.9927932964465306	1.6197737974444628	0.6549146014577203	9692	4
cg18881778	12	120241287	7.412576792302486e-5	2.7876467412317636e-4	0.7903100334638663	3.5833269931822542	0.31011460886807357	9641	4
cg18881873	20	52276947	9.500655965158016e-4	6.903549706138754e-4	0.16876013191197417	2.5494136864760923	0.46642707334830136	9653	4
cg18881978	11	133770813	1.9129272936078867e-4	4.557760957369264e-4	0.674699011375762	0.19555386726000185	0.9783038442565624	9705	4
cg18882060	4	85888362	9.215567842518268e-5	2.6923286120076733e-4	0.7321327656101597	0.1575029436162608	0.984139255143382	9687	4
cg18882091	7	99058544	2.8895114021599996e-5	5.612219755162238e-4	0.9589382015108783	3.102397308687368	0.37610539039458957	9690	4
cg18882156	2	42276442	-4.086003411573151e-4	8.233443862105772e-4	0.6197045954035225	3.6834257313601575	0.29773995239230133	9705	4
cg18882201	19	37019327	9.546891621438319e-5	1.5885376141072373e-4	0.5478491870889652	1.6475435800999008	0.648658314742756	9705	4
cg18882314	7	4085305	-0.0010992904712554346	0.001026881306189526	0.28438816114308346	2.654074620777481	0.4480883314374311	9702	4
cg18882404	11	85358950	-8.362028772700366e-5	2.2613665973858488e-4	0.7115481526118618	1.2781849527667593	0.7343196780283785	9660	4
cg18882407	1	242161806	0.0012104399469282376	8.496347369210299e-4	0.15425573756983868	0.7075862774620372	0.8714181460182558	9705	4
cg18882457	6	136247622	-5.809498842855308e-5	0.001832776030440032	0.9747130404884536	0.405068267564999	0.816658606475105	5796	3
cg18882486	12	115461557	4.2959590162160795e-4	9.711868505807624e-4	0.6582423627586701	1.7383797487210308	0.6284350773591735	9702	4
cg18882576	2	191184621	-2.2440965123228637e-4	1.9026740545874136e-4	0.23822162934613142	16.820724173653623	7.693457268723807e-4	9635	4
cg18882687	1	228275828	0.0012051592785544021	6.858490370999275e-4	0.07888736479544044	3.5401501490986087	0.3155919943994941	9703	4
cg18882819	13	43566496	-2.715782958580901e-4	3.238605048971503e-4	0.40171309137810185	1.9002055761929137	0.38670127312384406	5790	3
cg18882912	6	76459511	6.616686985079863e-4	0.0012970152058993521	0.6099483273897284	1.152990143891538	0.5618642131208099	5809	3
cg18882971	14	91976725	5.936985053879129e-5	2.3701621508748883e-4	0.8022095501640942	0.7005232050627341	0.8730808790413229	9696	4
cg18883033	4	3742181	-0.0013133225073758195	0.0015598318344787485	0.3998080124734674	4.324983615933869	0.22844275729399327	9702	4
cg18883041	19	12947234	2.380185674874646e-4	1.749160367942829e-4	0.17358986951948702	7.430084168404556	0.05938236541307343	9705	4
cg18883198	1	25758604	1.304786518972708e-4	7.313472713444359e-4	0.8584020860573344	2.301311052143142	0.5122697907204249	9704	4
cg18883209	22	44394601	2.762687491425286e-4	4.8692444719486183e-4	0.570459443991427	0.18305769398318136	0.9802768817563526	9694	4
cg18883317	5	6349400	3.167945629161475e-4	5.615364764620697e-4	0.5726474962294943	3.745248085612775	0.2903192508073942	9702	4
cg18883472	1	224548495	-1.1250659358783939e-4	5.777922912963402e-4	0.8456136733109235	1.693165671766644	0.6384542908060916	9663	4
cg18883476	7	153952268	-5.999763254569936e-4	0.0023560393846084942	0.7989898651540107	1.9213655568266348	0.5888868807461396	9465	4
cg18883530	7	69913915	0.0011288867790894097	0.0010483656164138992	0.28156677670246766	3.7459943830651348	0.15366241524841043	5764	3
cg18883643	2	27845233	-4.2612457618164274e-5	4.8074845250570746e-4	0.9293698118160436	1.5923777097270153	0.6611193553326031	9700	4
cg18883807	14	96493999	-0.0014018455271196096	8.343897825257671e-4	0.09294083269936287	1.4280929813160703	0.6989629941070712	9705	4
cg18883836	1	29240705	-7.380268662462247e-5	1.435452044829943e-4	0.6071523832594277	5.976588635478516	0.11275481089749392	9691	4
cg18883852	13	45965548	4.4637558985611517e-4	5.311131462669836e-4	0.4006544932314928	1.8482013519931306	0.6045023711037333	9703	4
cg18883951	12	6486639	-5.411022671639136e-4	8.706620132464782e-4	0.5342814025703064	1.0288144587364074	0.794280176989089	9704	4
cg18884037	6	62996214	1.475357383575192e-4	3.8854391131571905e-4	0.7041573911558688	1.6075021450587275	0.6576899574964902	9688	4
cg18884060	10	126370288	-7.224923724243252e-5	1.6267259823687274e-4	0.656942126306741	1.0225952165201795	0.7957848059990613	9616	4
cg18884137	17	7348490	9.475280336135168e-4	4.1447161623759266e-4	0.022247777969713545	1.729341565369799	0.6304303170322993	9702	4
cg18884237	8	41347795	-3.6607666134247266e-4	1.9519849581305914e-4	0.06073672757651722	2.390476528128845	0.4954098760802755	9684	4
cg18884271	12	65641969	-0.0014355859456899715	9.152319933017513e-4	0.11675313581766214	0.7657588103352468	0.8576382992421335	9537	4
cg18884368	20	31331841	9.658664347640345e-5	2.784191128559636e-4	0.7286582077745763	5.837523311857669	0.11978826907206218	9702	4
cg18884388	7	190334	-8.522494900973591e-6	4.4826855637615986e-4	0.9848315091992819	1.1961491437597631	0.7539280535021525	9618	4
cg18884447	14	105018912	1.486914747743767e-4	5.818127180200487e-4	0.7982860733951808	1.4472662466811812	0.6944936109340519	9665	4
cg18884555	22	38610234	0.001045246840842646	8.371295573353637e-4	0.21180840683525964	1.3079977385842134	0.7272348158336692	9703	4
cg18884625	6	28831585	-8.082672052712995e-5	2.816398950655148e-4	0.7741230029579682	2.475583227915151	0.4797199063337943	9653	4
cg18884741	7	66204797	-4.5700599108822345e-4	5.789050442027105e-4	0.4298597364335865	3.795185963814755	0.28444658070153955	9697	4
cg18884805	22	46692594	-2.2864303939116107e-4	1.6471727383333946e-4	0.16510846056190467	3.0648348575833717	0.38173653899401655	9684	4
cg18884940	7	22894078	-9.630959573878435e-6	1.0095944450870295e-4	0.9240016116175711	1.9815050604837627	0.5762542591668226	9662	4
cg18884942	1	161679921	-1.9002015055722364e-4	7.726273501382896e-4	0.8057284986592589	3.282799107042443	0.35004387291352895	9703	4
cg18885107	1	46664327	-1.6361831699048196e-4	2.157947658771142e-4	0.4483237013897842	0.9217781235551814	0.8201693188458932	9624	4
cg18885125	1	3396343	4.5704952852993516e-4	8.844167035502467e-4	0.6053092184380989	1.4900636580658881	0.6845655244738529	9694	4
cg18885162	6	41529269	-8.692616684056697e-5	3.787663000230007e-4	0.8184817548535112	7.808052305799382	0.05014981065647959	9703	4
cg18885210	2	121516533	3.2836242841988234e-6	0.0010218600438219813	0.9974360983905471	5.677526409322647	0.12839782980019773	9702	4
cg18885289	18	76984682	-3.201626020288044e-5	3.585761969522888e-4	0.9288536761319488	5.670668217527547	0.12877973329866194	9703	4
cg18885346	6	51953114	2.0796839957089314e-4	7.612875541600868e-4	0.7847149889381085	3.07614802852677	0.3800330091114601	9701	4
cg18885372	14	95107019	7.964847053842165e-4	8.982137762615221e-4	0.3752173258584657	1.317234156777827	0.7250447804354692	9697	4
cg18885392	7	18832559	4.64500222836239e-4	0.001045642029597729	0.6568799937038006	1.3868257157412975	0.7086257418351982	9555	4
cg18885406	1	224033210	3.338705475759659e-4	2.318247150284748e-4	0.1498149800048713	0.06229999372414978	0.9959407265378614	9702	4
cg18885501	14	32030457	-1.5580008242556978e-4	2.0312620851090907e-4	0.44307484044558465	0.982183011286658	0.8055630314975424	9703	4
cg18885540	14	64322768	-1.2328379026193162e-4	3.0173086764987914e-4	0.6828416042500884	0.6737657614769018	0.8793564629183436	9699	4
cg18885766	14	100012203	-0.0016428015195823248	8.406671647324892e-4	0.05068182381585434	3.5051705313916828	0.3200921391393837	9699	4
cg18885865	14	59655267	2.1651857909636864e-4	1.8854913188116163e-4	0.2508280813912534	4.3093238347825	0.22994187946308925	9560	4
cg18885992	19	49108395	4.9487618668492876e-5	4.790096029636957e-4	0.9177150561047759	0.3727334537868854	0.9458156996149185	9705	4
cg18885999	1	47799311	-1.7136223806719887e-4	1.6706613469963163e-4	0.305025948268459	4.325905079888614	0.22835482559240136	9704	4
cg18886062	19	49224454	9.813273780194956e-4	0.0011517896118280091	0.3942128253176269	0.6032876211473097	0.8956793368620153	9704	4
cg18886147	12	1609741	-4.1470613544904183e-4	4.126576801983089e-4	0.31491415867132827	0.036714510732152976	0.9981494664124414	9703	4
cg18886197	6	33178942	5.687227185052834e-5	3.7341035846513135e-4	0.8789463662828062	5.383286891944059	0.14578841540053275	9701	4
cg18886239	1	150980086	-9.038280517505845e-4	4.6299165175459495e-4	0.050920680738366954	4.304123004270752	0.11624427278017747	5808	3
cg18886245	6	50792868	2.863684875688144e-6	9.967168695773495e-4	0.9977075869030536	4.687722655125866	0.19614470071596685	9690	4
cg18886274	7	84789871	6.800218826843813e-5	6.602494900252968e-4	0.9179671892501824	2.4315795009789944	0.48778318184727487	9705	4
cg18886347	11	57792403	-0.0013960052985576967	0.0013063735607626715	0.2852449410500584	11.648997382534004	0.008687568677976253	9699	4
cg18886427	13	50265802	-5.213470591266253e-5	2.0562751952797473e-4	0.799851313539454	1.3324969956749446	0.7214311873041915	9637	4
cg18886436	12	54785171	1.5720767965724585e-4	4.0793882039677796e-4	0.6999627676508811	6.157093302923652	0.04602610002910934	5802	3
cg18886444	3	49378032	2.2902454795602374e-4	1.7332794710439564e-4	0.1863891792143534	0.5776951078839031	0.9015190381862804	9702	4
cg18886563	5	114961180	1.996195648524871e-4	3.044418236126203e-4	0.512023381273265	1.6867078242679092	0.6398929829524812	9702	4
cg18886719	19	13885707	1.3337375247821713e-4	3.487777721373688e-4	0.7021622824526019	1.2338784194579766	0.7448908570737314	9633	4
cg18886739	12	124457431	4.532607917243525e-4	1.49947709649536e-4	0.0025045402334733396	5.901586982277533	0.11649764347121368	9677	4
cg18886932	11	65809308	-2.3037203986398758e-4	5.032110808671214e-4	0.6470932700729469	3.6669517573460166	0.2997457709230282	9700	4
cg18887005	22	49447430	0.0011896036218093	0.0011233331523412121	0.28960228786505743	1.1370082661496617	0.7681484783096075	9698	4
cg18887073	19	13001796	-5.030400991294891e-5	1.727574223440843e-4	0.77091142818596	6.858259009247162	0.0765554163044872	9665	4
cg18887096	2	219472410	9.428466710933486e-4	0.0014954025575796212	0.5283695328720123	2.915795312157433	0.40479091744082035	9703	4
cg18887107	7	64126456	5.3249486282673e-4	2.5532219136097936e-4	0.03701668209329645	1.6297450183478395	0.652664300334995	9704	4
cg18887142	20	47835750	-3.0081034130863482e-5	1.8581918172604872e-4	0.8713977040528093	1.5462899431175312	0.6716285720213921	9705	4
cg18887186	3	12330332	-5.205174496687738e-4	3.7317014664651083e-4	0.16306021216592098	1.665896535625367	0.6445421989596345	9705	4
cg18887228	6	64356606	-2.4054944850008367e-5	7.269505387829081e-4	0.9736026510126732	1.7990277581895695	0.4067673497983671	9268	3
cg18887230	7	98739627	-0.0026767480983282315	7.237732469854643e-4	2.1702760201863612e-4	1.3453380834912472	0.7183962776776919	9700	4
cg18887458	7	115995934	-8.695228463312611e-4	0.0014084459734118276	0.5369951268949624	3.0591071235303624	0.21663235869885814	5808	3
cg18887483	15	74422572	6.892483817328847e-4	4.395961287194952e-4	0.11690149228071485	1.837376927746786	0.6068352699837904	9697	4
cg18887562	10	85899257	9.399605259870173e-6	1.2699995969621115e-4	0.9410003090183007	3.1725146266066444	0.3657839555015767	9654	4
cg18887608	11	17229487	6.406677520959108e-6	1.311565623848389e-4	0.9610407832057334	0.9990541456744999	0.8014808259405606	9609	4
cg18887680	5	78907942	-3.0225517932708224e-4	2.6466094779132253e-4	0.2534345814571049	5.921610762788342	0.11548694319522564	9705	4
cg18887759	19	50324282	0.0018315365680894112	6.595534822232598e-4	0.005487430037147666	0.8225636521919985	0.8440628403800273	9696	4
cg18887769	14	22945181	1.8236262251554715e-4	6.938779837504872e-4	0.7926919735575513	5.505683558858886	0.13829907255482327	9704	4
cg18887839	14	67894263	-0.001010149553529403	5.807274439203619e-4	0.08195467100048613	1.4512058297656292	0.69357690039326	9703	4
cg18887961	2	220160545	5.232571308582809e-4	6.385497895637895e-4	0.4125319455974746	3.1959896099389518	0.36238325644510655	9702	4
cg18887969	6	168396626	1.7975392722628192e-4	5.182451901149944e-4	0.7287031663325895	1.2219942795784695	0.7477341521482913	9689	4
cg18887998	5	176042853	-1.2868731318756916e-4	4.651259891966435e-4	0.7820320140899562	3.5581468289160663	0.3132986078457676	9703	4
cg18888137	6	32945759	2.4721916685339587e-4	4.819308798934413e-4	0.6079678306155596	14.966328784824961	0.001845650585460077	9702	4
cg18888403	1	24152774	-0.002425079695310904	7.552333337832727e-4	0.0013225841800868778	1.487722731815115	0.685106802629992	9705	4
cg18888461	11	18477379	-0.001401832386361407	0.002754981701699437	0.6108675604992382	2.868680516290016	0.4123183140866217	9696	4
cg18888464	14	76597657	5.106478829829244e-4	6.916195313827963e-4	0.46031004524629493	1.5522832563199862	0.6702569972236889	9683	4
cg18888520	19	58609806	6.694877666917841e-4	2.8542374002075207e-4	0.01899686725578387	0.1760650716304421	0.981357460071037	9702	4
cg18888595	8	92082609	-1.501565512300702e-4	1.8452042453528448e-4	0.4157786950641462	7.124854358188969	0.06802293653075278	9685	4
cg18888652	1	22446821	-5.243716376914221e-4	5.709395750646024e-4	0.35839048745656227	0.6720737734917679	0.7145967461813139	5809	3
cg18888655	19	17403176	2.7658234981488435e-4	4.870792261074039e-4	0.5701446171648896	1.2331503647041377	0.7450649543466337	9701	4
cg18888657	5	149381473	-1.2713351463332657e-4	2.25100543297358e-4	0.5722196957198177	1.5471977981891707	0.6714207150356144	9702	4
cg18888687	14	38400115	3.0299967427050345e-4	4.7215351138131615e-4	0.5210421781224193	2.8945970837195856	0.4081633433799619	9705	4
cg18888710	2	10917862	4.618020370732965e-4	3.3407240140436324e-4	0.16686696784080085	0.7877363967182054	0.8523980208424968	9689	4
cg18888814	13	100300543	-4.729819939115775e-4	7.078342082048533e-4	0.5039994650119586	2.179445929743869	0.5360082209097252	9691	4
cg18888872	22	49690392	-2.0380553259111115e-4	5.123743027319687e-4	0.6908020261531322	2.601754274448758	0.2722928500617231	5806	3
cg18888883	11	70158781	3.943956612643455e-4	4.2166863268396207e-4	0.3496227322387836	1.0828874421137789	0.781206646412648	9702	4
cg18889144	1	46145067	5.044387951507411e-4	2.735030962483221e-4	0.06513036010338705	3.311904505365172	0.3459891931063429	9705	4
cg18889147	1	161693987	-1.326036237492213e-4	7.245872962128116e-4	0.8547935262776222	0.7616562619116387	0.858614614511404	9704	4
cg18889167	1	145096479	-8.337953319804343e-5	2.1414451896761003e-4	0.6970090861608691	6.294245339705491	0.09813988097385909	9700	4
cg18889393	19	6282970	1.2627217524339748e-4	0.0014341352333114804	0.9298388382166369	1.4888074273233363	0.6848559692136277	9703	4
cg18889780	4	41258374	0.002163659299800989	0.0015728422483376905	0.16893418186692666	0.132930335260096	0.7154129069083686	1334	2
cg18889973	7	157958261	-0.0011060173535146927	7.546820610389944e-4	0.14277342862192338	8.665395531434154	0.034086870960423676	9705	4
cg18890020	12	112081363	-7.262572195029664e-4	9.190577590676874e-4	0.4293996808503496	1.785016803185928	0.6182008627034098	9702	4
cg18890215	11	119183296	-0.0011053730587585512	8.843622385450692e-4	0.21133248667185137	9.350449938696558	0.024976714964336223	9705	4
cg18890364	11	65426066	2.4102671727150096e-4	4.7666894215099944e-4	0.6131037492869369	0.5784048734340838	0.9013577933898698	9693	4
cg18890417	8	22861942	-5.305094456198805e-5	4.856567304794818e-4	0.9130157221668109	3.1801326847775604	0.20391208327075777	5806	3
cg18890461	6	31010837	-8.638549545460354e-4	0.0017768522590946468	0.6268455656863858	0.168240877591602	0.9193205275699576	5807	3
cg18890544	1	242220538	5.322813085518998e-4	0.0017958213577304206	0.7669246856551073	2.8579219210940425	0.4140534811134776	9662	4
cg18890548	5	156569975	2.9548750519446757e-4	1.4752621092600394e-4	0.04518274209604289	1.5833945587974778	0.6631608258297108	9697	4
cg18890556	2	225266580	4.3610859833760065e-4	5.080202619230779e-4	0.39064554469229534	2.688580371306632	0.44217143027914657	9685	4
cg18890561	10	131988419	-4.1846959091831247e-4	6.208711732134883e-4	0.5003088354625573	1.0605293714412802	0.7866099610529481	9685	4
cg18890751	13	28024809	-1.5161482005101072e-5	1.3483145675987005e-4	0.9104684665427027	3.4831204647065923	0.3229579476738985	9628	4
cg18890825	5	95294366	9.930575891960152e-4	6.828482035729939e-4	0.14586662173567794	1.6492924698792009	0.6482654376125594	9600	4
cg18890830	6	28479384	-0.0014815054186263108	4.516825193470971e-4	0.0010381787653708386	0.9753497640046171	0.8072162865738908	9697	4
cg18890864	5	131826458	-7.431598241496235e-5	1.5664733863051384e-4	0.6352033829630233	2.5900122255668494	0.4592432238647841	9689	4
cg18890892	12	115251452	0.0016180464369630007	6.190084660813671e-4	0.008950667993465883	4.163893942589487	0.24430173857562834	9705	4
cg18891020	1	44435433	-3.048339748161744e-5	2.800811120768283e-4	0.9133311831114365	1.5824831004673117	0.6633681491467284	9603	4
cg18891037	11	113145856	-7.02055315509236e-4	4.8519483548697733e-4	0.1479093990344736	1.0305251651518106	0.7938663254675318	9704	4
cg18891081	2	47382427	-0.001120329243937571	6.725461386455431e-4	0.09575269737516892	4.053710857068507	0.2557224314286352	9699	4
cg18891090	8	68167394	-0.001716	0.001735	0.32263917251401647	0	NA	1086	1
cg18891127	14	65637714	2.636922862726941e-4	4.4437581014763545e-4	0.5529139699074088	3.662116696828527	0.30033675790517744	9704	4
cg18891210	5	148560634	-1.7897126766045507e-4	5.978682459840374e-4	0.7646737632400566	2.1577167512269337	0.5403247978761718	9705	4
cg18891308	2	32583183	-7.124862347273484e-5	1.064097322422579e-4	0.503132788219532	2.7419286925455513	0.4331489132179025	9678	4
cg18891387	19	5903977	3.1996558579334365e-4	1.4421417742310712e-4	0.02650827855693996	6.738697663802201	0.08070954692834402	9704	4
cg18891404	1	37940488	3.781583526612543e-5	2.0469505900655584e-4	0.8534311694015797	3.8440638861419076	0.278802196651234	9706	4
cg18891604	6	36319055	7.46262974029763e-4	6.176040136504514e-4	0.2269243899625604	0.12222545584977722	0.989042979768365	9680	4
cg18891615	8	101962925	-1.485137048662606e-4	2.4381020949707974e-4	0.5424339463797417	1.659877513196001	0.6458904661862075	9698	4
cg18891712	6	76059576	1.9740256786817718e-4	3.048719574836097e-4	0.5173126910924323	0.8998611977142674	0.82546130510324	9702	4
cg18891824	8	49783652	-6.188039112159507e-5	8.338893064919799e-4	0.9408457071659708	0.04118269328219735	0.9796192074631623	5795	3
cg18891915	16	1962145	-5.176374985055244e-4	7.166265508497943e-4	0.47009449286093496	1.0413338473337912	0.7912517709858609	9705	4
cg18891924	5	75381070	6.386602490341468e-4	0.0015529034833214365	0.6808756822122923	10.7666103373029	0.013057223087014	9704	4
cg18891953	1	22926884	4.764372037404395e-4	5.55472050651646e-4	0.3910493641894476	3.369532146632549	0.3380817194215992	9699	4
cg18892128	6	31409575	0.0015164663538652522	0.0013892455119748914	0.27501973307504574	1.2304559111412896	0.7457093739260898	9600	4
cg18892169	1	150737762	1.8767351851784028e-4	3.4303550140572347e-4	0.58431244406987215	2.22182784553589	0.5276617731679544	9698	4
cg18892239	6	31620798	-5.754769222690481e-5	2.682967419249279e-4	0.8301628600762644	7.976879078440381	0.046491970041220965	9670	4
cg18892424	10	131034796	7.080978074071006e-5	1.6039666565248635e-4	0.6588751907224665	7.69383630092062	0.0527816596829677	9645	4
cg18892446	5	73938574	0.001195463778518067	7.817014627436682e-4	0.1261876388413473	1.7040049053116213	0.6360437808402651	9703	4
cg18892461	19	37064748	1.9224246318103763e-4	2.599502614623309e-4	0.45958185265914425	1.6051101036159705	0.6582316938294619	9697	4
cg18892473	8	33330723	-9.328050148984181e-5	1.6276590460255282e-4	0.5665796429178266	3.2768409420712366	0.35087898308791093	9663	4
cg18892485	7	129417053	-3.6491683328766626e-4	7.2274992177535e-4	0.6136286875429611	0.6688988782716189	0.8804937009032394	9669	4
cg18892517	2	162930244	-1.1566589343959847e-4	3.2647972515876714e-4	0.723127548083825	2.558664888961328	0.27822296775241323	5796	3
cg18892530	4	56720005	-2.838764345561317e-4	1.9148106184654993e-4	0.13819930511934783	0.8186789245181655	0.8449942617259006	9668	4
cg18892537	1	151966104	-5.695172689998974e-5	2.032224243029806e-4	0.7792908330270958	0.6307667339952874	0.7295091509211904	5793	3
cg18892560	6	18264287	-2.816386241695583e-4	1.8182635399765568e-4	0.12139546797004852	9.468567486728064	0.023668111414298833	9705	4
cg18892722	2	173693800	2.843133948536983e-4	4.5949814652530927e-4	0.5360826189706173	6.015016126192821	0.11088193901727053	9706	4
cg18892790	22	25819979	2.838805918208304e-5	3.824241094867361e-4	0.9408258822085032	5.0813191831386595	0.16593848418591442	9703	4
cg18892808	10	11207969	-2.4735392520572303e-4	1.6557122210481177e-4	0.1351905861130382	3.5916739209498916	0.30906550861351006	9705	4
cg18893000	7	107931294	3.2374972977587175e-4	0.0011093263688961399	0.770406256784725	5.3339957347946125	0.14891160790219793	9648	4
cg18893025	8	62529801	2.208570129256652e-4	4.3396186007228326e-4	0.6107999930090089	0.6604820203093759	0.882457209093121	9699	4
cg18893098	7	1136568	1.590175024571086e-4	5.671647940297241e-4	0.77919160969767165	0.8649642903342972	0.8338734229008897	9703	4
cg18893120	8	125741209	-4.417711112260009e-4	6.823341038836146e-4	0.5173465330653106	0.8733516323407517	0.8318534400337833	9643	4
cg18893138	11	44748327	-1.6294174502808054e-4	3.798303633660418e-4	0.6679337258216955	4.004238728598084	0.1350487621973983	5802	3
cg18893311	14	101201611	-4.8157700562898546e-4	7.127771065393898e-4	0.4992725519707714	2.6580137790669056	0.44740963044382237	9703	4
cg18893514	8	124442302	4.315673070617003e-4	6.53519818141849e-4	0.5090140387040014	3.1351995638237407	0.3712461297785314	9685	4
cg18893528	10	4296406	-2.108588920940683e-4	4.344331047229219e-4	0.6274170171939152	1.0373368341388478	0.7922185663513559	9682	4
cg18893596	13	91823796	-0.0010682894260743534	7.69774543513997e-4	0.16519941311667774	4.591685117331123	0.20425653587790898	9692	4
cg18893793	12	47472810	0.0010196323347559696	0.0018874965257167486	0.5890566607377412	2.6882203216446112	0.4422328405095807	9697	4
cg18893868	12	130954715	-0.0010414366134866633	6.791162803907825e-4	0.12514842972240087	3.7634621368647565	0.2881647977527362	9704	4
cg18893938	7	22599779	-2.7310503067828695e-4	5.478800926559115e-4	0.6181486407688486	9.17811591022162	0.027014119707751468	9507	4
cg18894054	4	187646301	-2.1779052020012157e-4	3.3442221687584933e-4	0.5148888794535161	2.5046371468623008	0.4744536299510932	9701	4
cg18894198	7	157938097	1.0138933483453824e-4	6.521250300006757e-4	0.8764466247017557	2.565056954911819	0.4636484710644205	9704	4
cg18894200	7	157484250	8.087321409167138e-5	4.963873168088899e-4	0.8705785803461037	3.9952542241073967	0.1356568000096909	5808	3
cg18894214	5	3181925	-5.887618513991308e-4	0.002175132225137732	0.7866381998606022	3.3498333396688103	0.340766778472446	9697	4
cg18894276	6	32145071	5.806638236572621e-4	4.988069324336838e-4	0.2443813167430014	0.6583174731792931	0.7195287921348865	5598	3
cg18894440	8	76321233	-5.926925889159696e-4	0.0014656199193378494	0.6859206602356718	0.6036050003475707	0.8956065972229429	9703	4
cg18894521	8	54908935	-4.578987391526795e-4	0.0014064928938315082	0.7447567890658242	0.9799122643436093	0.6126532693632977	5808	3
cg18894552	14	53478112	0.0012805828891183117	6.431143678157958e-4	0.046456586812299167	0.718720236976042	0.8687921760087527	9704	4
cg18894648	5	87974446	-1.6268513184725165e-4	5.84397052126268e-4	0.7807197769078409	1.8617482337874365	0.6015908801246895	9706	4
cg18894666	14	77495072	-2.2090762844809614e-4	2.1201765111200513e-4	0.2974439651888348	0.8183048880797963	0.6642129692955483	5799	3
cg18894781	14	51955716	0.0011709826049965976	3.91342953880413e-4	0.002769603262582424	3.4141540264994865	0.33206791430732	9705	4
cg18894794	8	42195861	-4.9633448962411956e-5	2.0892960924293467e-4	0.8122218914439923	2.5642477098402674	0.463791886930903	9694	4
cg18894815	4	13546292	4.635881036188317e-5	5.00376522626628e-4	0.926183326250477	6.768291747520102	0.0796615036777221	9661	4
cg18894878	1	166958221	-3.4839305306572923e-4	0.0010534223523715512	0.740852255739217	1.044429710034959	0.7905029977426026	9704	4
cg18894938	9	140063488	3.896670756050516e-4	3.42123717514828e-4	0.2547175872346799	6.500869920831605	0.08962820277417115	9704	4
cg18895088	5	1553134	-1.1964024480265616e-4	6.627766740545846e-4	0.8567493295117166	4.865957353157667	0.18187968433117768	9705	4
cg18895336	10	50290996	0.0011491876691081078	5.056210148554912e-4	0.023036777222570838	6.752573807652369	0.08021649267772611	9687	4
cg18895413	1	19228616	-3.0079110275735873e-4	1.2279396238225643e-4	0.014303112251087968	4.3086601590490226	0.23000561301542746	9706	4
cg18895476	22	26962071	0.001978521336004083	6.451410154891468e-4	0.0021636035151809336	11.266596660372695	0.01036827248650187	9698	4
cg18895813	21	28339705	-1.6327814472290444e-4	2.587252888507464e-4	0.5279836954287722	1.9462014598808501	0.583647531453326	9705	4
cg18896032	11	57097718	1.0448696614847888e-4	4.568977624051392e-4	0.819111540233239	2.5527216455672215	0.4658384006655095	9596	4
cg18896072	5	135170281	1.6871255091865307e-4	2.3513274679313258e-4	0.47305303158895773	1.3716625690469688	0.7121904165158282	9706	4
cg18896156	13	114053863	8.031927103279674e-4	8.198585854935905e-4	0.32724792512919243	3.5201537723521916	0.3181576358133607	9694	4
cg18896184	8	77108662	-5.458999689809101e-4	0.0017343119864243006	0.7529404133326676	1.8750046799132638	0.5987506319220792	9704	4
cg18896448	17	36905135	5.849281693191531e-4	1.9952564124042828e-4	0.0033722731153015464	4.899458450757148	0.1793090771917851	9705	4
cg18896458	20	1276904	-9.059373377559705e-5	2.1061476418390794e-4	0.667094152885858	0.31887377947824047	0.9564406162439061	9690	4
cg18896539	11	65479495	4.7911883714650796e-5	1.5297604298684337e-4	0.7541297759531724	2.51943247658675	0.4717894340417505	9702	4
cg18896687	7	1571125	-4.2318105898810917e-4	2.5058616883011245e-4	0.09126454431286087	3.2637330391918127	0.195564208824207	5807	3
cg18896877	8	124804010	-2.85851978458061e-4	5.374941574482886e-4	0.5948483038024526	6.487348649003501	0.09016277949806457	9684	4
cg18896979	2	242844174	-7.76878784855943e-4	0.002889469064666252	0.7880331227514104	6.347219536461084	0.0958864881854555	9704	4
cg18897025	5	110413671	-4.855735303870355e-4	8.726698679354556e-4	0.5779217628363823	3.5382569818128156	0.31583411042984716	9688	4
cg18897026	8	142183179	-2.5944112061680676e-4	5.968268953702661e-4	0.6637796276850931	1.0081633613515388	0.7992766733653928	9696	4
cg18897335	11	3187790	9.112400341103077e-5	4.723759655237596e-4	0.8470328422837446	2.1065613856825256	0.5505864912932511	9697	4
cg18897345	22	38885348	7.979677586129027e-4	4.5742014712539373e-4	0.08107258435025845	0.756923905371072	0.8597400310658645	9644	4
cg18897589	2	42588424	-1.2056351077314352e-4	1.6833979554667082e-4	0.47387318388959654	4.033508399489863	0.25786848730926976	9702	4
cg18897632	2	5836231	-1.5905413923175254e-4	5.036138624298798e-4	0.7521349025384223	2.7882309552339164	0.42544097762326394	9705	4
cg18897905	6	160118539	0.0013261353407578481	0.0010081224937416604	0.1883585088607593	6.845448811799266	0.07699043635522008	9698	4
cg18898103	11	128452127	-0.00345599544525279	0.001061435929019039	0.0011300872705481918	1.457721110014223	0.6920620781146496	9661	4
cg18898185	7	30066428	-3.33624896976109e-5	1.4635100207904104e-4	0.8196756625012854	0.645789408506772	0.8858744835820811	9706	4
cg18898209	11	86600250	1.7468156937215055e-4	6.296954087766178e-4	0.7814680277629985	2.772875578927003	0.4279845659933851	9692	4
cg18898218	8	63954996	4.3390911411924244e-4	8.93923939719048e-4	0.6273938749659654	3.8445651489008648	0.2787448375059224	9683	4
cg18898251	2	99765663	-8.861764545120475e-5	4.1919544198631455e-4	0.8325756611297467	3.9261614097270545	0.26954854359825764	9706	4
cg18898325	22	42394382	-0.0010938720098834793	0.0012986015093778217	0.3995942137426542	2.3049526704424808	0.5115727708522648	9703	4
cg18898336	4	3392103	8.534238949364567e-4	4.943586952536506e-4	0.08428891641439713	4.682107871126743	0.19661058455039226	9703	4
cg18898440	17	5974064	2.4784651995143046e-4	2.863054140685023e-4	0.3866701749427621	4.051897859979095	0.2559143556178079	9704	4
cg18898496	5	20144814	-8.219912217870831e-4	7.261901849780035e-4	0.25766689549882843	7.210373611363443	0.06548630797117366	9694	4
cg18898498	8	143549268	-6.682507785027976e-4	7.030093467755896e-4	0.3418290724782433	2.2121001209857964	0.5295689589121513	9706	4
cg18898562	2	232299169	-2.4248626127866505e-4	6.866842808230647e-4	0.7239937765676767	1.1339608828867147	0.5672356566291104	5809	3
cg18898632	2	242989856	-3.20000520519757e-4	0.0022880189068837965	0.8887712288624878	1.774956388146327	0.6203998106568479	9551	4
cg18898693	10	80829147	1.8287790706668426e-4	2.586580293108434e-4	0.4795504280421907	5.920585692303599	0.1155384796793432	9698	4
cg18898992	7	94286484	-1.5068682087131776e-5	5.23048762906172e-4	0.977016663257859	1.6451294241265	0.6492008615979477	9693	4
cg18899018	2	119006923	4.1241957892511913e-4	9.029914772919471e-4	0.6478680852282912	0.9666057597322061	0.8093316217590285	9706	4
cg18899035	14	20811563	-4.700442915438301e-4	3.364372032987785e-4	0.16237646426636484	0.3983495707849857	0.9405832235177146	9432	4
cg18899058	7	98581413	2.756220875977108e-4	7.678243434807824e-4	0.7196212510207167	3.6653818213278164	0.2999375495167602	9702	4
cg18899064	8	42066228	0.001306495954842502	5.256416177743079e-4	0.01293601046831796	2.159872217258699	0.5398954783613867	9700	4
cg18899117	2	206411031	3.582006075860828e-4	7.537321862095297e-4	0.6346188285318133	3.054859554354127	0.3832440093188049	9658	4
cg18899220	13	20392529	-2.506789114858479e-4	7.925332330206607e-4	0.7517741888078598	0.8019049523774133	0.8490113398302298	9653	4
cg18899355	5	52773135	0.0016961741493437762	8.736665311879828e-4	0.05220451446090635	2.9445952562333253	0.4002466181612523	9656	4
cg18899667	14	52174876	1.568174312214164e-4	4.0905368542131995e-4	0.7014481263973062	1.1132131777253949	0.7738853655798567	9705	4
cg18899758	14	96460138	9.799391316494886e-4	8.619637758109848e-4	0.2555934237862458	9.450388615551587	0.02386504154419767	9705	4
cg18899777	8	102506551	9.028102430689158e-5	5.56661478388061e-4	0.87116175259859	6.332039998656849	0.09652706045905943	9703	4
cg18899818	6	87805033	3.045235490498305e-4	6.846148948986432e-4	0.6564570695370173	1.3119067687643844	0.7263076568129048	9693	4
cg18899952	3	157823363	1.5923968432960444e-4	1.814208829541925e-4	0.38008687087058124	0.06926337438354938	0.9952513742662449	9704	4
cg18899999	11	85755155	-3.8720313521835016e-4	7.347009397883837e-4	0.5981787112391131	2.96942594672252	0.3963631549685884	9703	4
cg18900271	2	110863886	-2.979602681070568e-4	4.611228827087699e-4	0.5181741879212323	12.633819135230725	0.00549928387303089	9704	4
cg18900591	20	50419193	-0.0015679105446815117	8.008985899680378e-4	0.050266489654495525	1.2064982345182669	0.7514461922454274	9683	4
cg18900649	6	100062572	1.3644409193058635e-4	2.881173031602561e-4	0.635805630400096	5.419951048514129	0.06653843527272375	5803	3
cg18900669	17	7482456	2.0163335677396993e-4	4.1752791080741923e-4	0.6291512171641942	6.167230589569264	0.10375157629660087	9692	4
cg18900812	6	36646127	-1.9369809505131888e-4	7.595007546963414e-4	0.7986972666244019	0.9829150136675775	0.8053859219967084	9685	4
cg18900838	17	28804337	-3.618489818701271e-4	2.9135168744693675e-4	0.2142489903405484	3.5593055478356557	0.3131514552659993	9684	4
cg18900914	5	12230982	-0.0010699505713852482	0.001995593144746204	0.591850278266757	0.8975661281409959	0.8260151183535569	9688	4
cg18900959	11	1087826	1.828460007121103e-4	6.298894007502908e-4	0.7715999669501208	1.5992478812250646	0.6595603696306271	9688	4
cg18901104	19	4916783	6.900345706437793e-5	2.1432838891628835e-4	0.747489045662425	3.696501272403019	0.2961564611233628	9702	4
cg18901116	10	73156858	3.842583349948121e-4	2.374934321097021e-4	0.10566807698895689	0.479209373790314	0.9234346960315187	9598	4
cg18901140	17	8908225	-7.007413303426714e-5	0.0014757863031697451	0.9621286182324158	2.563685138583406	0.463891607681111	9686	4
cg18901278	17	76128531	-1.2325638866359268e-4	2.5345988258539077e-4	0.626757701944572	2.854981679312833	0.4145287462311371	9703	4
cg18901355	8	21910989	3.683570161176302e-4	6.254450737232144e-4	0.5558935925012103	4.631427037682113	0.20086263078840041	9693	4
cg18901371	10	87402762	-0.0012255859307608705	0.0017648775171839027	0.4874118619724687	3.17172746413523	0.36589846248923996	9703	4
cg18901633	6	30166517	-3.741383033068923e-5	4.364370778314388e-4	0.9316845512308309	10.596496351127605	0.014120393069348038	9699	4
cg18901644	4	8582227	0.0010151068006529062	0.0011012421017398176	0.3566415148609082	2.74883140127897	0.4319925901810435	9700	4
cg18901895	14	90168351	5.28987297196027e-4	8.27601415229904e-4	0.5227050360429333	0.6831483262140331	0.8771602921979715	9692	4
cg18901896	6	164345272	-4.573928228860518e-5	2.840027007148764e-4	0.8720522250680819	0.7340369144023466	0.8651704034905499	9695	4
cg18901940	10	69869364	-9.134825307599849e-4	7.842458466130904e-4	0.2441035889552663	3.222351391671793	0.35859691669591376	9691	4
cg18901980	17	38911540	-1.0695213378572275e-4	0.0014554683717159574	0.9414217980895202	0.8720565909939098	0.8321654165481305	9702	4
cg18902035	2	134949357	-7.877953040694953e-4	8.039126497385855e-4	0.3271101229372849	9.720922170150745	0.021093624634895745	9580	4
cg18902057	16	88636444	-5.840258383408978e-4	2.500519053008047e-4	0.019511137204400435	4.982666600759403	0.173070789888621	9701	4
cg18902090	5	140306249	-0.0015132878622888873	4.6141329398735506e-4	0.0010392496256091054	1.080611862326954	0.7817563980393318	9703	4
cg18902109	13	103821520	7.877089525568724e-4	8.579153729556093e-4	0.3585318278072263	0.5266217201116072	0.9130049961917701	9703	4
cg18902148	11	134682046	1.752661358051019e-4	5.29274709037694e-4	0.7405357295553134	1.0045607414859756	0.8001483928880225	9609	4
cg18902203	13	114237578	-1.3349994435591406e-4	4.426036788826097e-4	0.7629386201341647	1.089291401436284	0.7796597907638749	9692	4
cg18902541	8	97160999	-0.001339864301260772	0.0010362142480259294	0.19599794923984426	2.6014791436960834	0.45723029289117634	9705	4
cg18902579	6	33419353	-7.778809614824713e-4	5.042609875831812e-4	0.12292402470995693	0.9581262501950467	0.6193633860846115	5804	3
cg18902697	4	153862708	-2.4377212896673815e-4	0.0010144465788447642	0.8100972242482936	1.7835699610074043	0.6185168065999191	9666	4
cg18902742	3	62358610	4.266552126459396e-4	6.033418444868447e-4	0.47947117881824114	0.6880205090661309	0.8760179639542909	9701	4
cg18902795	6	166124436	-5.775021675118589e-4	4.942304927084233e-4	0.24261016649327233	6.4387282123409175	0.09211048573693614	9704	4
cg18902820	17	78323643	3.544552649161608e-4	7.026639553644385e-4	0.6139487565087208	4.125206732928502	0.2482576050200481	9674	4
cg18902930	19	10400308	1.822428244524169e-4	5.468013593707955e-4	0.7389162162015488	2.559283722785242	0.4646723883513813	9629	4
cg18902978	9	6703949	7.931278338128507e-5	2.7600022731372095e-4	0.7738329183208507	0.4642159324955046	0.9266796697623294	9515	4
cg18903093	10	63422511	-0.002085238132775531	0.0012695027565716094	0.10047340152495803	3.417923048745834	0.3315642782387706	9701	4
cg18903134	18	21021128	-7.603141492499858e-5	4.6717121365021205e-4	0.870716457437007	1.1240121434689672	0.7712808461341215	9702	4
cg18903398	4	64214697	-2.2427299619314474e-5	8.586967819514789e-4	0.979163352799953	0.03553298239546658	0.9823904023835174	5805	3
cg18903480	14	69726742	1.9400726970396625e-4	4.203069178068075e-4	0.6443791222575501	0.3376751933913904	0.8446460655599527	5807	3
cg18903583	6	32821572	2.1106231459942746e-4	1.921001138940627e-4	0.2718945828140373	0.7454184166161464	0.862472579000525	9698	4
cg18903834	17	38136738	-7.219802114964176e-6	1.419781625472411e-4	0.9594438552089187	2.5485941037364572	0.466573014898882	9696	4
cg18904194	20	35064809	-3.745009089984598e-4	4.505300650103608e-4	0.405835181594047	1.5243363076052834	0.676665020580905	9705	4
cg18904346	9	126773656	1.0629611965386144e-4	3.3320001796972794e-4	0.7497144192834676	1.3056885211470413	0.7277827258208022	9704	4
cg18904380	10	2544596	0.002616852995830275	0.0012709878438579385	0.039502603564966134	3.8653844933381203	0.27637187129522645	9624	4
cg18904477	20	57222576	-0.0011398804507648658	8.926718666978654e-4	0.20162658031337863	4.23022627011122	0.23765303204271357	9704	4
cg18904552	10	93624759	-0.00236539165333874	7.714033250247144e-4	0.0021669037795485533	2.8918733006233146	0.4085983705906115	9675	4
cg18904784	4	130014898	1.343335101550373e-4	2.0685435935302024e-4	0.5160727127798853	3.343921773903246	0.34157618616138846	9693	4
cg18904832	17	79871405	2.6385402550567635e-4	4.0922375378844183e-4	0.5190781055742539	4.072038564435925	0.25378960182600335	9704	4
cg18904855	2	231693469	-8.062366423514295e-5	5.32006555833448e-4	0.8795447324333613	2.1165297985977602	0.5485759178586183	9702	4
cg18904891	8	8559673	5.435399895004829e-6	2.346150405147201e-4	0.9815168126756507	1.6062340535378534	0.6579771174008263	9611	4
cg18905039	14	102452473	-2.2039854315259545e-4	5.947707923793264e-4	0.7109649309250187	2.529315257426969	0.4700164481887149	9704	4
cg18905155	10	54577662	0.0010023875168639637	5.52074307255165e-4	0.06942024146575904	2.2504338204112346	0.5220829135487004	9703	4
cg18905161	6	84742998	1.1832756884090402e-4	0.0011564478081332664	0.9185027982039886	3.008148956595109	0.3903704730850904	9684	4
cg18905461	14	52534596	8.723548275392026e-4	6.917737340004998e-4	0.20729418704998134	2.8323598234388543	0.41820058070671606	9695	4
cg18905676	2	70370129	3.556887690927315e-4	1.9720559777897692e-4	0.0712870732967937	0.20252406847746324	0.977180801898012	9705	4
cg18905855	11	67195993	-2.551223103646403e-4	2.0051749342958521e-4	0.2032596346358027	3.953262844272047	0.2665553252858608	9692	4
cg18905856	4	110832806	-7.309257828106597e-4	7.143652109499723e-4	0.3062216976551614	0.6259030137305956	0.8904777027407599	9683	4
cg18905866	5	127744238	-6.845272393997948e-5	5.318304709180765e-4	0.8975858963170993	9.79938458211136	0.020350722655371474	9674	4
cg18905952	2	27651203	2.612654873206172e-6	1.7504452197132766e-4	0.9880914891497622	4.840606647411326	0.1838477639931019	9700	4
cg18905962	17	4456069	-2.1690594088563818e-4	3.8712478198292744e-4	0.5752749585868215	1.2143599646961938	0.7495622995355435	9693	4
cg18906002	8	145814390	5.0061653992856066e-5	8.451140872261249e-4	0.9527636875826616	0.09894347687669314	0.9919639085224503	9688	4
cg18906028	5	140238079	0.009246	0.008224	0.26089831968451005	0	NA	1065	1
cg18906079	6	52514672	9.482124223905079e-5	5.483908788187163e-4	0.8627236398430191	0.29729262358454633	0.9605368580182774	9703	4
cg18906324	12	118199026	-1.2045661297955356e-4	2.2065919581414184e-4	0.5851385476849632	1.8807709790900726	0.5975179136100349	9516	4
cg18906360	14	60633047	2.5496016602308497e-4	7.530195678259406e-4	0.7349233489941616	3.3672024864086687	0.3383982974072408	9704	4
cg18906520	12	123461288	-0.0010811330667966094	5.324642582724709e-4	0.04231253263694339	7.811600468838813	0.05007013014515844	9706	4
cg18906664	6	73336727	-3.647996278495515e-4	6.167464739013712e-4	0.5541918754567896	2.667764047692729	0.4457332822245761	9691	4
cg18906815	12	124996063	-2.9186725785257026e-4	3.3991171696012514e-4	0.3905302957362639	1.472588866169198	0.6886111009516975	9697	4
cg18907029	17	76165253	9.18701662977377e-6	1.7145502133502564e-4	0.9572676695793549	5.190285186290976	0.15838215767106856	9706	4
cg18907098	4	512994	4.3419878444326915e-5	5.02412042323141e-4	0.9311302865762238	0.7520527353514532	0.8608975662262093	9704	4
cg18907180	14	97499987	-0.0013851110172384794	8.778068351575728e-4	0.11458345155466575	0.6550169755731607	0.8837298473459928	9704	4
cg18907202	12	94853658	6.54797644755353e-5	8.96444313134831e-5	0.46512205230039744	4.757071443071428	0.19047465883287362	9656	4
cg18907363	14	100067361	-5.758178764348296e-4	5.117355711913328e-4	0.2604935210937882	1.1856961169925029	0.7564369783610276	9702	4
