## Supplementary table 6 for "Genome-wide study of DNA methylation in Amyotrophic Lateral Sclerosis identifies differentially methylated loci and implicates metabolic, inflammatory and cholesterol pathways": 253115_file06 (part 37 of 76)

Probe	Chr	bp	b	se	p	Q	Q.p	nr_samples	nr_studies
cg18907454	6	28876269	2.5633080637104213e-4	7.550657913954897e-4	0.7342470923073785	3.441103047813347	0.32848157853958815	9699	4
cg18907495	17	53828548	-3.2214358134170546e-4	4.3388218517686225e-4	0.4578039124545087	12.011038764703054	0.007345441861975686	9706	4
cg18907582	14	62229059	-1.8909599947636164e-4	2.4207714687827893e-4	0.43472050557665826	1.020686555104608	0.7962465928486696	9686	4
cg18907610	12	11992925	-4.530730496321832e-4	3.6877329084576867e-4	0.21922366222864878	5.36793525529824	0.14675442221030432	9704	4
cg18907656	8	30888925	-0.001580768037892266	7.425671550131661e-4	0.03327180540744183	0.07793157592448377	0.9943472724654615	9625	4
cg18907942	10	48485073	-4.242981843447594e-4	4.099758734495906e-4	0.3006994914508613	1.6886330819506037	0.6394638718384749	9701	4
cg18908017	11	46353622	1.9591169041214822e-5	4.543570653855561e-4	0.965607117906343	0.515908508703816	0.7726305757849372	5808	3
cg18908185	13	112825761	-6.775418133407006e-4	5.714979189577326e-4	0.23579836017581265	4.3845007116052415	0.22282684142186907	9705	4
cg18908315	17	56623063	4.792005849651266e-4	4.8219292760071656e-4	0.3203230196832494	5.525502671724333	0.13712120723715523	9703	4
cg18908419	10	75800004	7.299360345697561e-4	8.564564594272618e-4	0.394061733771401	1.4131340372312735	0.7024589484836231	9702	4
cg18908499	1	247712237	1.5391685418461362e-4	2.666745012801882e-4	0.5638237792014189	0.6174608947402515	0.8924237240672521	9661	4
cg18908524	11	64002295	-1.1647584389218515e-4	2.0160140308909654e-4	0.563430795723195	5.026000389145436	0.1699031383864228	9680	4
cg18908568	11	18754796	6.727871127508597e-4	5.696733906324082e-4	0.23760074396550784	2.735381505110176	0.43424802569656534	9700	4
cg18908677	10	121432113	2.909566048247311e-4	6.357471521559215e-4	0.647196093297066	1.791011743095074	0.6168928319514855	9704	4
cg18908845	14	78121495	-3.5827848606306774e-4	2.737668407978759e-4	0.19063621266620237	1.2120284767500458	0.7501208553746771	9705	4
cg18908981	3	43732200	6.301176998774009e-6	1.8114634406804131e-4	0.9722511754071055	3.994721938049515	0.2620346295994654	9705	4
cg18909131	18	46289505	-2.6177278699909595e-4	2.807496121661801e-4	0.3511264431844909	1.6633689207367106	0.6451081902716599	9701	4
cg18909235	17	72948506	-0.0012360475683842636	0.0016068974420540866	0.44176644346134264	4.798288561972571	0.18717749652188898	9694	4
cg18909295	5	175223293	8.781300482923202e-4	0.00205253779948857	0.6687774472031776	0.3720023486067872	0.9459634461670916	9702	4
cg18909389	6	31701110	1.7627121373000974e-4	7.215461678218406e-4	0.8070011828680209	1.0492415220654054	0.7893392996894113	9696	4
cg18909469	17	43212835	-5.65876351112875e-6	1.3098615320163452e-4	0.9655411210787211	0.49709871501039327	0.919528347443289	9704	4
cg18909516	10	94333808	-0.00012766131246549597	1.3810565535274364e-4	0.3552914933282207	0.6851738284952178	0.8766855495822382	9697	4
cg18909525	9	132403873	1.9528182453295074e-4	2.0565970902762827e-4	0.34234676861346985	2.3350524191104975	0.5058390728065078	9687	4
cg18909530	10	14216100	-1.5691093541871093e-4	1.9164989573308464e-4	0.4129362592529073	1.3734977800202777	0.7117585864155871	9704	4
cg18909596	8	140744326	5.203249867018421e-5	2.0709235818722413e-4	0.8016188000319638	4.057504373168338	0.25532127293916185	9654	4
cg18909631	11	117746450	-2.315420920717575e-4	2.040119739491682e-4	0.2563989340169888	10.352514894281397	0.00564910899002337	5807	3
cg18909638	14	37666810	3.485083761486625e-4	2.927933684028554e-4	0.2339332917773242	0.3031258447478443	0.9594395252570267	9702	4
cg18909666	17	17674851	-5.503812913675082e-4	5.422960718563728e-4	0.31014909567458504	3.9589785482686075	0.26592791168145274	9663	4
cg18909698	14	69620434	-1.384735695013257e-4	1.3758649789370972e-4	0.3142004146749309	0.20525927121934187	0.9767358390979329	9678	4
cg18909711	5	63985282	1.2073672172929368e-4	9.444953806127494e-4	0.8982819353266338	0.04263141179044429	0.9976886496871118	9704	4
cg18909879	5	60458485	3.8706743862856435e-5	4.112251939339294e-4	0.9250095282261561	0.20691994896798233	0.9764645256699263	9698	4
cg18909903	17	1634335	-4.668190062806868e-4	5.908398641759195e-4	0.42947289872540895	0.10798905406620805	0.9474372917805428	5778	3
cg18909937	4	22390012	4.6733838400813175e-4	4.809636841755064e-4	0.3312143310935712	1.848549266163333	0.6044274838915	9702	4
cg18909973	4	46996057	-4.133565174075739e-4	2.902200131112757e-4	0.1543634833251285	1.0765983457939425	0.7827261264294727	9699	4
cg18910127	17	77361667	8.154089742672853e-4	6.285253275284319e-4	0.1945153620749575	2.1790622783876135	0.5360842153330592	9703	4
cg18910243	10	45967498	4.1725388239462067e-4	5.544852271976993e-4	0.45174636547130953	0.5590471319964083	0.9057401680414259	9696	4
cg18910298	14	101471487	-1.7489972355509288e-4	3.93654530462102e-4	0.6568275088339597	0.11606357907781589	0.9898423967860815	9692	4
cg18910313	19	10222409	0.0010629815488767446	0.001080055023626181	0.32502110256087097	2.820703858685075	0.4201030241050569	9703	4
cg18910324	6	82462577	-1.945308702908579e-5	1.559691618176722e-4	0.9007421108708495	1.1960911080740346	0.7539419773221369	9660	4
cg18910548	4	178528594	-8.475392936567316e-5	3.8427796443949396e-4	0.8254399502409715	1.2054204416079572	0.7517045615823513	9695	4
cg18911129	12	56470635	-4.811543869277637e-4	5.040288232271787e-4	0.33977151356599167	6.806678417968357	0.07832162383805225	9705	4
cg18911278	12	112123560	3.062501225824293e-4	1.4384656187342972e-4	0.03325380467306286	1.9034956127147737	0.5926760727679674	9701	4
cg18911395	12	113907122	0.0014653566363823731	0.0011394886989018092	0.19845097302462486	2.5440306281178637	0.4673862889971045	9704	4
cg18911472	17	56736863	-1.5260584763461164e-5	1.9015910906621997e-4	0.9360371013834684	2.9692536908004374	0.39638998555900323	9697	4
cg18911592	6	26021147	4.116685549681806e-5	1.700965906398567e-4	0.8087643078831074	1.55087567156029	0.670578993186968	9704	4
cg18911602	6	10411781	9.1571816653056e-4	7.387568083931529e-4	0.2151458092766888	1.4344821073760488	0.6974722103095929	9512	4
cg18911817	5	1010925	-7.07436591620522e-4	6.731828260589526e-4	0.2933121900080764	5.228297922455875	0.15582328292924333	9705	4
cg18911861	6	42858743	5.639895965341508e-4	5.701889575784148e-4	0.32260074858212784	5.25798204766794	0.07215122439071481	5809	3
cg18911943	2	677677	2.2168286452099495e-4	2.0148102635716888e-4	0.2712159354224796	2.3096717275228853	0.31510925350661806	5803	3
cg18911945	20	42142784	-0.0012029363363866461	8.262950469303162e-4	0.14544255906084408	1.9748840114587052	0.5776359530341554	9687	4
cg18911972	17	71259036	-2.8143770354505413e-4	6.076058116557485e-4	0.6432272779656625	1.4547761923859373	0.6927465893418194	9666	4
cg18912006	12	123335444	9.932221529844547e-4	0.0020441492081618275	0.6270484560666614	9.685430662226358	0.021438353744235444	9668	4
cg18912103	4	2944692	-2.8919849856745973e-4	6.286687446800676e-4	0.645503802894263	1.5037605029067087	0.6814026805872714	9704	4
cg18912107	6	134288301	-6.533583487670478e-4	7.883299641305456e-4	0.4072244267519971	0.2817193826504589	0.9634290881732438	9694	4
cg18912120	12	51585379	-5.607353609587022e-5	3.9339404564753424e-4	0.8866551953817945	4.517864401145512	0.21070234795516612	9705	4
cg18912160	10	3281074	-0.0015447642610893282	0.0010192541754439205	0.1296248382569078	0.16186142118920682	0.9834977587707348	9702	4
cg18912172	5	139146217	-2.7940744938766653e-4	4.3417494179981647e-4	0.5198759984648194	5.9812355562549495	0.11252673351764025	9699	4
cg18912209	4	170696239	0.004295521468419167	0.0023718806758195555	0.07013787805886329	0.6046940377024489	0.8953569448885856	9699	4
cg18912470	4	57848125	0.0014858134758094575	7.342878036495947e-4	0.04302413368891674	2.348559669451409	0.5032820433868025	9701	4
cg18912484	14	97058964	-4.21644414840254e-4	3.999324248982929e-4	0.29175055637865205	4.384724082265455	0.22280600633512798	9689	4
cg18912520	6	41528623	6.364505299296175e-5	1.543808387891444e-4	0.6801488238397945	2.282475941216563	0.5158863618719708	9676	4
cg18912530	7	17736250	-1.1683341755328985e-4	4.2428297955506917e-4	0.7830345004009079	1.9541652591111194	0.5819741649425088	9702	4
cg18912541	14	69596496	-7.903152751682197e-4	6.694472970844123e-4	0.2377819707131121	4.873735645444324	0.18127978499800665	9700	4
cg18912574	7	65842487	-6.886836381083005e-4	6.43684830167548e-4	0.284660659652156	3.862748832148814	0.276671270436837	9705	4
cg18912645	12	7023906	-2.8237665695312063e-4	1.8161725264174194e-4	0.11999613256371916	3.6933139781774216	0.2965417575983077	9688	4
cg18912728	6	45631106	2.734773762074163e-4	7.530527007366347e-4	0.7164865986488462	6.755359492493459	0.0801178610266888	9698	4
cg18912768	2	169887819	-5.532238210203438e-4	6.906368154241939e-4	0.42311175312089105	2.0740709452781303	0.5571761721043498	9705	4
cg18912792	13	92000667	-1.5442249564069177e-4	3.768326378803496e-4	0.6819595177854917	6.127900284110838	0.04670284749097024	5808	3
cg18912847	20	57616897	9.827736009346253e-4	9.160978985284498e-4	0.2833688088874315	1.1298997050480086	0.7698615161445961	9705	4
cg18912855	14	105830859	-5.946930183481451e-5	7.400166042193803e-4	0.9359492547047109	0.15879629133297174	0.9839496643274397	9650	4
cg18912906	18	76325725	5.598515215558477e-4	3.475250357022357e-4	0.10718681655767434	1.4757777739057563	0.6878719844674884	9701	4
cg18913076	2	99771244	-5.4614998877078215e-5	1.3847449976243418e-4	0.6932822458739545	1.6417940935997937	0.6499508516961822	9705	4
cg18913103	4	153457599	6.544486296308157e-5	2.9531847575118506e-4	0.824619248823559	0.6405237933970603	0.7259588859393046	5803	3
cg18913171	1	159925416	3.74965046546486e-4	5.730297977627338e-4	0.5128829692957714	1.4982284881262755	0.6826792546802727	9702	4
cg18913254	10	75173229	-7.745139726423248e-5	2.438854521960574e-4	0.7508089740240276	0.4783693618413437	0.9236172116204998	9702	4
cg18913332	2	113914682	-1.3475064923651654e-4	1.1867133368289733e-4	0.25616817612336623	1.7208900550825936	0.632299488828482	9706	4
cg18913527	4	122745296	-2.406506853616699e-5	1.247696340865712e-4	0.8470560776082022	2.4298021193981674	0.48811107911485047	9703	4
cg18913687	13	27825640	-1.2521848836892773e-4	1.3714582913521524e-4	0.36122587403872974	2.4297036139471304	0.48812925674446883	9689	4
cg18913729	8	97274064	4.579696698897868e-5	1.8439534721278108e-4	0.8038536199489488	4.703877071083169	0.19481002193385671	9701	4
cg18913843	2	10517323	3.5649015287594725e-4	7.415598715828386e-4	0.630708333851727	0.09849519443226802	0.9920173928040952	9673	4
cg18913872	14	75790256	-3.2979063035143603e-4	3.944944687871954e-4	0.4031645226464754	6.069027610780638	0.10829975365061653	9692	4
cg18913890	2	79738619	-4.494314258878761e-5	3.2513140481270456e-4	0.8900580906873213	0.46068361912553	0.9274401386188341	9703	4
cg18913923	7	36646768	-5.388073858167992e-5	4.39101933398545e-4	0.9023393773021837	2.2661002693465737	0.5190462845655132	9705	4
cg18913924	7	82623	-8.322802373991875e-4	6.33857930559057e-4	0.18916977810303395	0.11384625339746297	0.9446666862221071	5806	3
cg18914000	17	53847734	-6.0352309638362e-4	9.713611626114048e-4	0.5343911430600828	1.0692990757951493	0.7844900944423123	9706	4
cg18914023	14	74868443	1.2395008628724177e-5	2.3854205097879845e-4	0.9585593509681253	0.6346744909610911	0.8884505545944856	9705	4
cg18914215	12	113659206	-9.527505836439192e-5	1.406689904729644e-4	0.49821585134181345	4.295977571855365	0.2312266614715056	9702	4
cg18914258	4	12903886	1.916671129204333e-4	8.254424125209693e-4	0.8163832566634416	7.146995322314273	0.06735722375817417	9561	4
cg18914751	5	135342478	-1.4067114498125086e-4	6.002009942769862e-4	0.81469511085554	2.5525572127922356	0.46586764855811097	9701	4
cg18914852	2	204773790	6.391383376482755e-5	6.976633523350755e-4	0.9270068878033288	5.427063086278372	0.14306672151383304	9703	4
cg18915099	17	80391622	4.0660836685495324e-4	3.5365223062316806e-4	0.2502506814812466	1.3901031535452297	0.7078562382691308	9699	4
cg18915128	17	26878963	-1.1007324380189141e-4	5.215001011768716e-4	0.8328323240349865	5.436396393003555	0.1424926978584489	9704	4
cg18915156	17	16419585	0.002665098489771736	0.0012220240491395053	0.02919164669588197	0.7853889684541305	0.8529585123919471	9705	4
cg18915170	5	102548823	-8.111096435427536e-5	9.12151249513742e-4	0.9291433321843846	1.774252534391272	0.41183756495325863	9295	3
cg18915197	5	32017214	-1.3272798391682146e-4	6.218679948987314e-4	0.8309881995054179	2.6569300168272045	0.44759627517363015	9698	4
cg18915211	12	42721010	-1.906039549096558e-4	1.7531218173728695e-4	0.27693696111821636	0.8490609950073903	0.8376998178049053	9704	4
cg18915287	2	198317920	9.437517970805916e-5	1.4157953281535092e-4	0.5050355073242562	1.3227060697834627	0.7237484871147913	9701	4
cg18915379	2	242212422	-2.1720478900175526e-4	1.4265347897476823e-4	0.1278577535167708	4.856151526970791	0.1826386028963973	9705	4
cg18915437	12	62654245	5.17516841715185e-5	2.1698689633276882e-4	0.811492209569563	1.5036807769157696	0.6814210698697485	9705	4
cg18915450	2	9960773	-1.1568573982743268e-4	4.764880700409599e-4	0.8081693812593631	1.36590855275636	0.7135450465600208	9704	4
cg18915456	15	74699653	-6.455883677535783e-4	6.10926267639865e-4	0.2906316512778762	2.1176095506045227	0.5483584546349574	9704	4
cg18915691	17	75587472	0.001152376281377725	7.107541521637255e-4	0.10494409424808854	1.9263292477441767	0.587837237012881	9703	4
cg18915856	14	21483641	4.0499632315149425e-4	3.882789791818403e-4	0.2969228294551362	4.065324485060078	0.25449611539886563	9703	4
cg18916019	11	368914	0.0023898916568313154	0.0011667836602927348	0.04053324120481137	2.398374157643886	0.49393734451478616	9673	4
cg18916055	17	74562048	-2.5122449932200587e-4	0.0010762192883285102	0.8154256218695338	0.9417483517030132	0.8153430455036058	9704	4
cg18916060	14	57266029	-3.8868164824280247e-4	0.0011772240557715607	0.741273065560523	2.292125943007846	0.5140310454110014	9703	4
cg18916488	2	45244898	-3.013545012451978e-4	4.730154377125861e-4	0.524064712668984	3.480293272342345	0.32332702596345	9679	4
cg18916626	20	33265164	-1.5522817345757826e-4	2.033209892491574e-4	0.44518696540082003	0.297455198722013	0.9605063761415941	9682	4
cg18917378	20	52687007	1.0027166703439609e-5	5.942729861351026e-4	0.9865379344476575	0.01609091398648222	0.999459750489225	9705	4
cg18917399	1	41327272	2.1175996836751034e-4	1.8186922712129912e-4	0.24428101259738333	4.245702809992792	0.2361258148621752	9678	4
cg18917486	15	74093431	8.203761850732106e-4	4.40869940837011e-4	0.062770695447701	1.6438511548122932	0.6494882382973791	9704	4
cg18917495	2	74006961	1.3150716582669778e-4	1.5717325583870353e-4	0.40276013645242337	0.36463372860722904	0.9474474177212368	9705	4
cg18917517	2	242743958	-7.699317662006814e-4	6.125296135182127e-4	0.20876425193832432	1.403448739788674	0.7047265268691665	9513	4
cg18917524	10	2371438	-7.503503551504796e-4	9.816176034028266e-4	0.4446277804685868	0.23513798243467302	0.8890791709761711	5808	3
cg18917544	6	99281070	1.6333850913061087e-4	3.2576039037944364e-4	0.616084781154908	2.306706940251184	0.5112372531042388	9689	4
cg18917640	1	235495317	9.851608664565648e-4	8.171750944527829e-4	0.22798376298545747	10.577314310448074	0.014245497716039824	9705	4
cg18917643	5	39476124	0.0015341244939831172	9.678853575134714e-4	0.11296018357737882	4.116214995093761	0.24918537207146038	9703	4
cg18917667	8	21999543	-2.2212907926810838e-4	1.733084760528191e-4	0.1999487037525988	6.253747065163399	0.09989676305184979	9701	4
cg18917736	14	76961010	-3.43481717856744e-4	5.424956554393996e-4	0.5266349789981318	1.2348011430197394	0.7446702265700359	9695	4
cg18917803	11	115085451	-6.925441390463625e-4	8.880073797264843e-4	0.4354582344543878	2.1076215074468143	0.5503724200094251	9619	4
cg18917957	1	15764093	1.1714344308489667e-4	4.378832216324921e-4	0.7890671935325535	0.9835890276225748	0.8052228419187769	9704	4
cg18918007	20	54975754	-9.374483615123343e-4	0.001043655959241899	0.3690602515288093	2.4921106560314628	0.287637196309529	5755	3
cg18918047	10	135097043	4.102582977462937e-4	3.5655428663877806e-4	0.24988882705537618	3.1317862050928023	0.3717492560959557	9687	4
cg18918116	11	7326990	6.177555620733879e-4	0.001009139369876904	0.5404313754900416	2.4742240005379705	0.47996739928416976	9700	4
cg18918155	6	64275041	9.23098429886023e-4	0.001451605768625393	0.5248315794576663	2.93315543436671	0.23071370320697845	5086	3
cg18918321	8	41424524	-5.662996904164694e-4	3.1426638474521524e-4	0.07154957839733742	4.659403398137113	0.1985049972305872	9689	4
cg18918349	6	108487160	-2.9387309065860817e-4	3.1424625122223113e-4	0.3497016410675529	3.648268283433478	0.3020351993356439	9614	4
cg18918390	10	21605038	-4.480269925911562e-4	5.865405402570199e-4	0.44495866787613625	1.5073092140302768	0.4706433892841817	5808	3
cg18918417	6	32942205	-3.751482377370207e-4	2.7026296395525737e-4	0.16511085783257318	4.766015584537288	0.18975460202394387	9704	4
cg18918418	2	216745386	-2.600816049495967e-4	5.825534131348346e-4	0.6552714367547634	2.4570806798908014	0.4830975219970028	9698	4
cg18918423	11	86667042	-1.2530980059993963e-4	1.7663552035978878e-4	0.4780602635087128	2.482478391473994	0.47846595435128264	9704	4
cg18918426	1	46870297	3.5522114619054103e-4	0.0010864807898423132	0.7437083120639991	6.245151610883199	0.10027350962769127	9704	4
cg18918484	10	104221013	1.012130167122645e-4	1.7348388818907697e-4	0.5596142957659451	6.992840281947305	0.07212632751271801	9700	4
cg18918538	17	36610984	8.366655986698918e-4	7.300613478979868e-4	0.2517864841769639	8.326623800138428	0.03972233071695814	9706	4
cg18918637	1	228607587	-0.003254050287837922	0.0013563226509462113	0.01643222844729819	2.969823425230613	0.22652233885853468	5660	3
cg18918831	3	195489782	0.0015727250973409995	0.004768333117673607	0.7415306705992597	2.1080424821260286	0.5502874287755005	9705	4
cg18918921	17	25782971	2.8501742677410107e-4	1.997927356274808e-4	0.15370517018763608	0.9595005227499929	0.6189379452177605	5806	3
cg18919017	5	146796877	0.002202280705227843	7.678124643644189e-4	0.004127448237839795	2.975721848241296	0.3953835564044143	9695	4
cg18919072	12	133130341	8.751016210911448e-5	1.7401851225291024e-4	0.6150497235016019	3.8089378681464163	0.28284821705960606	9669	4
cg18919097	3	161090798	2.8978456359414603e-4	6.516574940427864e-4	0.6565449143590651	3.7201268357091424	0.29331441379598266	9704	4
cg18919106	8	132918665	-9.93635818242515e-4	5.08895588896045e-4	0.05087486669056235	1.3363430276869457	0.7205216855544786	9694	4
cg18919192	12	6690650	-6.707230194932585e-4	3.6748170769932434e-4	0.06797273941659086	2.005997472061638	0.5711628403308497	9705	4
cg18919209	11	96012039	3.5841862243894397e-4	5.162320786474913e-4	0.48749568178867125	4.749855576807976	0.19105743564493272	9662	4
cg18919225	12	103311494	-1.7530807672905168e-4	2.0966825096803537e-4	0.4030867038794252	2.4245066062524385	0.48908902977150287	9704	4
cg18919323	12	111801411	2.3536213805382816e-4	4.2163210269957727e-4	0.5766963261116184	10.719321705054362	0.013344586606469724	9703	4
cg18919478	8	104384584	-5.347216316094574e-4	7.100684997089121e-4	0.45141602000063596	9.835639760561005	0.020016188989698515	9697	4
cg18919642	12	69139827	-1.952770554540326e-4	2.7868571642703784e-4	0.4834858347996989	4.334995097779596	0.2274890681872797	9660	4
cg18919659	22	43343084	6.452361422309738e-4	6.553882219014818e-4	0.32486490412596997	1.3522368733149097	0.7167678478796956	9703	4
cg18919660	14	86032626	0.0016725330617334024	7.673931236601373e-4	0.029294568966380507	1.9269497062809726	0.5877061201317157	9704	4
cg18919684	15	75287548	0.001018310748854424	0.0013541443439557593	0.45205363357567285	4.76417251011803	0.1899027724939641	9704	4
cg18919720	17	79495335	-7.808906996833417e-4	0.0016618856005266914	0.6384390800480895	0.7176061072329224	0.8690552090020262	9685	4
cg18919915	5	66109872	0.0013209444902042304	6.466069194028839e-4	0.0410636836318431	2.2813962012290143	0.5160942668393201	9702	4
cg18920034	4	4388931	-9.084497928894292e-5	2.5200028092541764e-4	0.7184765855628611	5.471464010621323	0.14035538274695014	9704	4
cg18920088	6	151346409	4.526474638209081e-5	4.4693645531924123e-4	0.9193299289268174	1.6562414254383078	0.6467057360718995	9705	4
cg18920097	15	35045695	-7.103710027722564e-4	8.453526624781405e-4	0.4007261702304958	2.8479711383185315	0.4156637734978498	9704	4
cg18920368	2	27069408	-3.790158411684939e-5	1.6639401374855006e-4	0.8198156139076689	2.93053285572863	0.40246011778900564	9705	4
cg18920397	1	160765805	-0.0025156396928862484	5.243528375989214e-4	1.605711393196344e-6	9.182077424103708	0.02696550560586123	9701	4
cg18920423	10	23481389	-3.728016535852527e-4	3.193774360474425e-4	0.24309888011831862	0.7728950015164994	0.8559385923705787	9681	4
cg18920489	6	168551491	6.016424314211482e-4	4.7347869187976273e-4	0.20384061387460162	2.4180054827084274	0.29849480757654884	5791	3
cg18920494	12	34532098	8.203737309516618e-4	0.0015566218648130768	0.5981784169265117	1.1815421321512998	0.7574345893474375	9703	4
cg18920559	5	173846557	1.739351531163747e-4	2.496108790969059e-4	0.4859121875044783	1.2389580524491122	0.7436765175096458	9680	4
cg18920616	11	102323292	1.2231540216767684e-5	1.6369667132797207e-4	0.9404368871993002	1.1032650394952226	0.576008696823908	5791	3
cg18920658	14	96829548	1.2035203077638165e-4	2.0400743353341438e-4	0.555231252300576	2.4332177278723988	0.4874811081976635	9705	4
cg18920754	17	73150420	2.92620622282853e-5	1.2276784046394535e-4	0.8116074492497365	3.365944499177463	0.3385693533651937	9690	4
cg18920846	11	8964505	2.9491392416267824e-4	6.731838090228411e-4	0.6613223038118792	9.1468635577758	0.02740065892704548	9705	4
cg18920858	17	64617748	-5.016418221839583e-4	7.129029139542994e-4	0.4816440488883661	1.7128015130356369	0.634091486669368	9704	4
cg18920904	2	24583331	3.7091491820583766e-4	1.8067569691450558e-4	0.040079173833544694	5.344926529404442	0.06908184867471542	5806	3
cg18920976	5	137877885	-3.300184391941873e-4	2.086625387173621e-4	0.1137433575538142	0.5435320183411214	0.9092286578768084	9705	4
cg18921025	6	30952064	2.0238958375323995e-4	6.445397113641643e-4	0.7535161905152541	2.195703750801397	0.5327950940201517	9698	4
cg18921030	2	207678451	-9.984061588143992e-4	8.705509561881265e-4	0.2514365954399067	1.5064479165482734	0.6807829561572002	9641	4
cg18921061	2	190305608	7.560810970091228e-5	1.6265217969491124e-4	0.6420422076096932	0.18834154234060757	0.9794490599547337	9696	4
cg18921183	12	6602631	1.6954756612560422e-4	1.4607309794792636e-4	0.2457624699441026	2.462462928982029	0.4821130834503979	9704	4
cg18921306	7	75596055	-5.218553708674388e-5	9.50921959896156e-5	0.5831503615332316	0.1366365259584594	0.9871045496475876	9656	4
cg18921475	7	66417818	-1.1008868660921343e-4	5.40464259907592e-4	0.8385935571413727	1.1471908264523694	0.7656959470093623	9700	4
cg18921607	2	207516641	-0.0018658361970893872	8.659613849735259e-4	0.03118991157218047	2.354498777503579	0.5021608555061031	9662	4
cg18921637	4	141980411	-8.661103229011755e-4	5.28901765568036e-4	0.10151274427229783	2.5538375990409214	0.46563994307292894	9703	4
cg18921764	10	118923561	6.884480348746225e-4	7.87196503237308e-4	0.38181511581971084	1.4155386908033298	0.701896452177476	9703	4
cg18921771	14	60952196	5.536944865056885e-5	2.569182208217015e-4	0.8293666733099757	3.112697005599947	0.37457378035395344	9701	4
cg18921776	15	96647029	4.3297606758915385e-4	0.0011285075939467708	0.7012220264837173	2.1071475210311936	0.5504681251179325	9703	4
cg18921954	5	33938909	5.145029708531881e-4	0.0017549223058050893	0.7693868137552518	3.003422503638171	0.39109779447346976	9706	4
cg18921980	2	175594943	4.051979665216181e-4	0.0010940944450627944	0.7111216630042896	4.437906251521183	0.21789623149268375	9698	4
cg18922062	5	180485130	3.881179144140607e-4	0.0014176940000283989	0.7842636412818801	0.6963746949773475	0.8740563244824504	9704	4
cg18922091	2	88991072	2.4971325573268236e-4	1.7559206915381732e-4	0.1549909840103025	1.4443716542541525	0.6951675161458387	9692	4
cg18922250	2	196521690	-1.1416828485743844e-4	1.238897381720561e-4	0.35677305114955893	2.1803338205149974	0.5358323759954176	9651	4
cg18922524	12	54447136	-1.5546921305329277e-4	1.755076741757762e-4	0.37571144420881314	1.9440162331952404	0.5841072621363155	9698	4
cg18922542	7	70256003	-1.3645736758608571e-4	4.525991906503471e-4	0.7630354203855525	0.28481054426525554	0.9628594262365499	9691	4
cg18922620	10	25357368	4.200747168211163e-5	4.999059197177513e-4	0.933031979570049	1.041731012986308	0.7911557088469228	9701	4
cg18922629	7	141438973	-5.145335127313831e-5	0.001042727570248831	0.9606443894512625	9.999174035968373	0.018573157765065726	9703	4
cg18922874	14	24035805	1.968631257104524e-5	3.9889345736732207e-4	0.9606385349077663	1.9487863628165707	0.5831040316121868	9706	4
cg18922994	17	74908800	1.946271481145531e-4	9.882751998760656e-4	0.8438774761923284	4.690795477703334	0.19589017010585408	9704	4
cg18923051	1	156053080	-3.187544289495731e-4	5.448284450420028e-4	0.5585109538252336	6.787017132438684	0.033590615009595495	5807	3
cg18923105	14	64675705	1.7569679443860657e-4	4.128218775623921e-4	0.6703996874558207	3.1261454377114037	0.37258198263876036	9702	4
cg18923197	11	105892947	6.999644040912703e-5	2.5227354398365794e-4	0.7814250201988757	2.934722703011056	0.40179953886032305	9696	4
cg18923221	8	48650727	-8.403231993622414e-5	2.4631741758524857e-4	0.7329871995585471	5.515159979925234	0.1377346891988675	9693	4
cg18923358	11	82996779	8.948610662491662e-5	1.980255799286588e-4	0.6513470380374216	8.561416816318168	0.035727844142778936	9694	4
cg18923472	2	48983189	-7.542619003503715e-4	0.0011382720187750545	0.5075626482669995	0.32932492562456356	0.848179948050551	9248	3
cg18923479	2	48773405	-8.6474642563559e-4	5.647160625416555e-4	0.1256967008094662	2.3256479545861324	0.5076252543685764	9705	4
cg18923581	12	8198821	-6.311861673431829e-5	4.682048562732305e-4	0.8927622341573354	1.111432433010957	0.7743149903365687	9659	4
cg18923635	18	48083994	1.378754819830342e-4	0.0013115731367778236	0.9162788266758061	0.39803869152930105	0.9406473566534993	9648	4
cg18923721	17	8868669	-0.0012881031654934081	0.0011521801622010382	0.26357969162158024	1.2949577988387218	0.7303307438466111	9703	4
cg18923740	1	19971790	-6.822914568443858e-4	0.0014057449619688939	0.6274214643049525	1.297997266526178	0.7296087000728316	9705	4
cg18923803	1	213031989	-2.824882384828346e-4	2.510117653967141e-4	0.26042024993474666	12.549117955945757	0.0018836215892349155	5809	3
cg18923906	10	82225771	-0.0021329781296408903	8.124881745521008e-4	0.008658738634597003	1.6828510915842863	0.4310955387575334	5809	3
cg18923933	8	120848148	1.3740656846766356e-4	3.9907852032024216e-4	0.7306134602017994	0.7280067866966726	0.8665975277326168	9704	4
cg18923964	14	35451807	-1.0739113526938276e-4	1.3479686859673294e-4	0.4256318773167009	3.7537433696717093	0.2893125929695161	9694	4
cg18924222	12	104444128	-1.2339683023445024e-4	2.6119676848497623e-4	0.6366208763465946	0.7709434291275115	0.8564036004220792	9703	4
cg18924229	7	3227262	0.001669554754458393	0.0025627985928405035	0.5147511050894857	2.453431801934552	0.48376581312875966	9701	4
cg18924298	6	6006917	-2.4901507915145914e-5	4.917243715747866e-4	0.9596114390915192	1.5259905234765485	0.4662677394182291	5787	3
cg18924315	15	75315856	-4.2452529879095306e-5	1.380148226327252e-4	0.7583912944360893	1.831022388541837	0.6082074970064311	9693	4
cg18924324	6	100057143	2.5012132051887843e-4	9.309461877451376e-4	0.7881803261475755	0.9068096552300146	0.8237841792056757	9623	4
cg18924331	14	105173681	8.417559467007962e-4	4.7033968734967887e-4	0.0735059114458561	1.7826248199681352	0.6187232493038913	9698	4
cg18924493	11	506924	1.80571769219461e-5	1.2826204788877137e-4	0.888040997399633	2.9049653364298336	0.4065109294046375	9648	4
cg18924562	12	10242785	7.421488525355807e-4	0.001489218634731515	0.6182389117438919	2.1487723412451527	0.5421089721656771	9665	4
cg18924771	5	166582591	4.7451615158586416e-4	0.00200950859602948	0.8133275916063152	1.08273126375637	0.5819529759346158	5804	3
cg18924816	14	103388762	-6.094286713641252e-4	0.0014250126554046865	0.668894711147439	1.6667017447260155	0.6443619540688237	9705	4
cg18924848	5	3779072	8.38753228003871e-5	4.8617400249531897e-4	0.8630277952629065	1.2257192876630778	0.746842602814976	9702	4
cg18925094	21	35551622	-8.281037465466597e-4	0.0015517936748394804	0.5935885903135697	4.261450774678204	0.2345810595239132	9705	4
cg18925366	14	99857143	-3.718210300073332e-4	6.176334336958797e-4	0.5471679911417986	9.744749356584986	0.020865250924963843	9672	4
cg18925548	11	46402535	-6.1467658300679e-5	1.2360892902607573e-4	0.6189949784548748	1.4912706690046316	0.6842865160297193	9706	4
cg18925664	11	95785126	0.0013179482529628887	8.497091237522947e-4	0.1208877515805066	0.9102152742619662	0.8229619545920805	9699	4
cg18925846	8	145164991	-3.210504430269049e-4	0.002960570068146665	0.9136450050031464	0.8963328560607391	0.8263126840302452	9702	4
cg18925864	17	48624421	-1.3366953351005807e-4	1.8407999889350832e-4	0.46774734503441034	2.3901283157191524	0.4954748790442987	9699	4
cg18925884	3	57204229	1.8264635389217887e-5	1.518327369895546e-4	0.9042499014841583	1.3632091383270368	0.7141809124723972	9706	4
cg18925923	4	144480237	1.784749689918335e-4	1.6147376853517563e-4	0.2690349492378668	7.487504264447045	0.05788039161619284	9704	4
cg18926021	15	89787293	-3.760438621697305e-4	2.58607531800178e-4	0.14591574283726905	2.1355686418371733	0.5447505668344977	9650	4
cg18926062	15	78077656	-0.0019842569228310813	0.001233052774967482	0.10756758234473182	2.34452971465168	0.5040439100099487	9703	4
cg18926409	15	65174571	0.0012684688408632805	3.8204037085402413e-4	8.993746089997704e-4	1.2391204477082451	0.7436377049763844	9705	4
cg18926420	15	27035113	-0.0033819749413131804	0.0013441072508096118	0.011864480548887101	3.2791702194264363	0.3505523002991691	9570	4
cg18926450	12	110368234	-1.9642808129280908e-4	3.9012353444966587e-4	0.6146111917573326	5.418604137029654	0.14358886090827502	9704	4
cg18926786	6	150244388	2.3358840319085702e-4	1.8012371784806538e-4	0.1946924331593678	6.960405896764976	0.07317053597462912	9702	4
cg18926797	14	69523229	7.706579634797176e-4	8.732191928336441e-4	0.37748046571294597	0.45370578275394546	0.9289377567042748	9654	4
cg18927067	11	71827947	-0.0011603458232008165	3.942754855790386e-4	0.0032506687573443122	3.9265448128572435	0.2695059873187576	9698	4
cg18927077	14	103605358	0.002334021132475136	0.0014601201804033234	0.10992884809624567	5.013638409328661	0.17080119268946992	9697	4
cg18927080	10	103578526	-5.894623609112317e-5	1.575039576325675e-4	0.7082165331315773	4.8337283027913225	0.18438518186408756	9694	4
cg18927255	14	91977255	1.7361355585892647e-4	1.0735390136652791e-4	0.10583345490470168	0.9593936577614017	0.8110761249384574	9671	4
cg18927317	7	75987610	1.122676448223526e-4	1.227541119419969e-4	0.36041563134211585	2.3577790336611577	0.5015424274178774	9675	4
cg18927604	12	103214992	0.0012928401302120494	0.001432963893323731	0.3669431828871921	0.8943658387532346	0.8267872447891343	9688	4
cg18927740	15	93591765	-6.772222795615835e-4	0.0015035211029366805	0.6524046036943661	1.8262460321886904	0.6092402281951959	9663	4
cg18927901	6	36238043	5.578765893595325e-4	4.554629078597479e-4	0.2206293868358202	3.084839132734043	0.3787287178664335	9696	4
cg18928017	15	84115529	3.3461318003037536e-4	0.00156102430124436	0.8302703227685412	1.5047166275915675	0.681182163778642	9703	4
cg18928153	9	37030203	-6.506294322760034e-5	6.62789243344654e-4	0.92180099002724	3.57840959631619	0.3107341410474933	9699	4
cg18928221	7	93759099	2.6619084414747753e-4	5.68022550908085e-4	0.6393360981394505	6.531376762040516	0.08843326148133324	9701	4
cg18928362	14	68283524	5.0330366295962516e-5	2.101296488370638e-4	0.810701973749155	1.7294356664359405	0.6304095239467149	9704	4
cg18928584	10	104192519	-4.5987644775087954e-5	2.890997462934522e-4	0.8736122300041426	1.3158679180163628	0.7253685753947574	9547	4
cg18928595	12	120885913	9.922360669329271e-5	3.9040086510094634e-4	0.7993732914815649	5.48119518085836	0.1397676900138567	9703	4
cg18928683	6	32146006	-1.0285443518171327e-4	4.1392350918071676e-4	0.8037579558787986	0.2768792760531461	0.9643165482980334	9698	4
cg18928687	11	102962862	-9.63905939363152e-5	1.633120003513906e-4	0.5550407636868533	1.3411392927595518	0.719388091675613	9703	4
cg18928737	17	38599465	-2.8266322342862337e-4	4.1970387382448456e-4	0.50064036444777	0.045870249775666935	0.977325885843114	5809	3
cg18928811	4	56412338	-1.245892653208786e-4	1.775884332836138e-4	0.48295246593931596	1.5853927432158799	0.66270643405762	9702	4
cg18928866	4	187185997	2.8785552334451084e-5	5.543278917485859e-4	0.9585854691124852	1.5518652307431724	0.67035261541541	9700	4
cg18928900	6	170605493	-0.001407655963573814	6.029322099541667e-4	0.01955995380080311	3.998834341997621	0.2615900274668313	9703	4
cg18929217	12	42326707	-2.9303500993044837e-4	3.997669219425352e-4	0.46354949485912983	6.627949889363295	0.08475077763026322	9705	4
cg18929251	7	107744567	-1.0291410433663941e-4	8.343255412548422e-4	0.9018299024951021	0.4516909955113644	0.9293690188844856	9702	4
cg18929316	17	46176848	-8.881549879667235e-4	0.0010532962527204114	0.3991083232165306	0.11721029090242951	0.9430790747115056	5710	3
cg18929428	6	30568674	-2.980358267086779e-4	3.8652801722311456e-4	0.4406720834120632	2.21602633749112	0.5287985849584198	9701	4
cg18929511	8	17942993	0.0012938767884596804	0.0017723878098556232	0.46537856673792527	3.9136847494551996	0.27093672750631576	9705	4
cg18929814	7	97875293	-9.664283201505765e-4	7.53187827551952e-4	0.19945098902072914	1.7132445916749899	0.6339932453349438	9694	4
cg18929842	17	39804040	0.0011343424478842074	9.556368281791467e-4	0.235226987820824	1.6881738304180207	0.6395662168416266	9702	4
cg18929889	8	1208878	0.0011954656897445652	6.846400359170825e-4	0.08078958700592019	2.7383726937346373	0.43374559494971715	9594	4
cg18929894	12	14522829	-7.3e-5	0.002069	0.9718542820299979	0	NA	1087	1
cg18929903	10	101418993	-2.2038288746683361e-4	1.5359770529309067e-4	0.15134242789881844	2.5444280925283183	0.4673154105722912	9696	4
cg18930012	10	86001418	-9.298344965821314e-4	6.239608913824866e-4	0.1361682962442707	6.397038803669963	0.0938126883025859	9700	4
cg18930070	18	30091449	-1.984015620485449e-4	5.335218144310862e-4	0.7099885190718741	3.6158582718241368	0.3060436377072402	9706	4
cg18930100	6	33280478	7.61852805619412e-4	3.52666132496319e-4	0.030752050475815196	4.529716848298103	0.2096548793570526	9683	4
cg18930143	12	8185050	-1.6674283731440973e-4	2.891264867160174e-4	0.5641337374713773	2.190040085447121	0.5339128272927562	9685	4
cg18930161	5	138739911	3.7373345904848706e-4	1.8851270488517332e-4	0.047419142863536344	2.3789644428614456	0.4975623967085998	9706	4
cg18930267	12	132633146	5.034917799091591e-5	6.7207195127349e-4	0.9402812671458683	0.8950990646488034	0.8266103537774168	9703	4
cg18930354	3	147109629	-0.001368644508644625	5.204026568212357e-4	0.00853918563463026	1.055848169214352	0.7877417516835105	9699	4
cg18930444	2	239974723	7.72353929947966e-5	4.38403667473134e-4	0.8601571293087782	2.2129556732498363	0.5294010179412413	9705	4
cg18930863	11	117389197	3.277578677784614e-4	3.994100997113652e-4	0.41187138018646324	3.4877680122900747	0.32235203726392603	9706	4
cg18930905	4	57180387	6.743118724651696e-4	4.519444506771068e-4	0.1356929086341204	2.499353410861883	0.4754079478126102	9696	4
cg18930910	6	30039151	-0.003644289066697616	0.003209797089665737	0.256222705878692	2.882326277602693	0.23665233901958166	5807	3
cg18930976	10	131697980	2.484360972578686e-4	9.282725544954559e-4	0.7889820519592643	4.1114921826420865	0.24967393810505722	9705	4
cg18931014	10	134161582	-2.594746899624789e-4	5.087343480966946e-4	0.6100236823927433	2.2038934554703977	0.531181889110169	9700	4
cg18931108	10	52383877	1.342911421902808e-4	2.259256300644784e-4	0.5522418035938366	2.352373059797441	0.3084527740352694	5806	3
cg18931398	1	109127959	7.40168182511183e-4	8.779803281795327e-4	0.3992088462166327	0.09423302794554653	0.953976239553163	5807	3
cg18931421	1	19577814	-2.008298010516323e-4	3.1307452699022234e-4	0.5212134570351628	1.204055186481184	0.7520318756333372	9704	4
cg18931629	21	47287357	-6.322634881717575e-4	4.716218504442306e-4	0.1800453735989165	5.33118625318918	0.14909151487493694	9705	4
cg18931633	8	27470575	0.0016578665661651994	8.224656416466274e-4	0.04382848414007612	0.9159334717458905	0.6325685176969417	5806	3
cg18931685	19	45505298	-2.82442570611894e-4	1.7074882177131717e-4	0.09809893411355818	3.4603002049998883	0.32594767012120224	9700	4
cg18931750	19	8809345	-4.0223042189476056e-4	3.6458939759010083e-4	0.26992198450418503	6.3542669012310355	0.09559048057718902	9706	4
cg18931760	11	32608616	-3.827164591404808e-4	9.824517771809484e-4	0.6968675474065495	7.514753074422157	0.05718059164097781	9706	4
cg18931815	1	36565772	9.89519286191265e-4	0.0014993312751605482	0.5092706739688722	5.105612740170813	0.1642250109847852	9702	4
cg18931888	3	137851874	1.61458054813626e-4	5.03383886325182e-4	0.7484033560842065	0.8602107270469039	0.8350176761618061	9704	4
cg18931895	2	239112214	-1.8730130553505764e-4	2.580331263507812e-4	0.4679118160443682	7.18274002077307	0.06629577606429164	9704	4
cg18931977	1	228567311	3.414109680650065e-4	0.0010604227190304733	0.7474849484468167	1.123044049304044	0.7715142717987677	9662	4
cg18932008	1	85426586	-1.0968308364844065e-4	7.119158224921743e-4	0.8775565216430482	0.5328284290313245	0.9116221710517924	9688	4
cg18932158	6	33248279	-7.696665049626099e-4	6.636611673837182e-4	0.24615952551703438	2.755785574402378	0.4308302106455937	9657	4
cg18932278	5	169407941	-1.5547294735607537e-4	4.7410522640512463e-4	0.7429651954394537	2.985593502561664	0.3938517123323575	9682	4
cg18932526	10	49608557	-4.1601579715772914e-4	5.514011477513652e-4	0.45056686420218367	8.947432674701197	0.029998024135037053	9695	4
cg18932540	3	136471803	2.6949251263150325e-4	1.5820004489060206e-4	0.0884760317851908	4.302507041386851	0.23059727788264262	9696	4
cg18932699	8	64518293	-0.001303307977307346	0.002065351550713296	0.5280180002346095	0.49584205049646957	0.9198039408768581	9696	4
cg18932726	10	128594141	-3.9119341563397593e-4	8.422610493388998e-4	0.6423208914184392	3.360899164890221	0.33925615757293315	9696	4
cg18932798	10	105037503	-2.6365258753829256e-4	4.7216142211521867e-4	0.5765746715396973	1.443494538895357	0.6953717812717684	9701	4
cg18932809	6	130686826	1.2074594232601459e-4	2.691110644425803e-4	0.6536593240361284	5.762585915567534	0.05606222985673095	5792	3
cg18932968	11	102576469	-3.162508529695081e-4	6.585882486162937e-4	0.6310886674259328	3.3488830142065957	0.3408967832588487	9702	4
cg18933331	1	110186418	1.881669536836292e-4	6.787049582613856e-4	0.7815926698938913	0.8227800892798243	0.8440109347885782	9705	4
cg18933494	11	8616016	-6.642973246862844e-5	2.2966196527156118e-4	0.7723900417740783	1.2328064881030698	0.7451471885644687	9702	4
cg18933685	7	4255780	0.002024393059497098	0.0020487227176257156	0.3230916905719112	0.8759051200278171	0.831238217264478	9699	4
cg18933840	17	77721824	6.962560949665133e-4	6.202514267227943e-4	0.2616335551854067	2.5619256434348263	0.4642036042623304	9507	4
cg18933943	4	157770752	-0.001192243703098536	6.928810301262585e-4	0.08530440788261617	1.4041525937596766	0.704561629430659	9695	4
cg18934103	11	107729434	-3.670642224830997e-4	1.8417654912590545e-4	0.04626123300146925	6.402330383296742	0.09359496700283625	9705	4
cg18934106	6	33289610	5.309724878134637e-4	6.86812694345005e-4	0.43946527433398114	3.372493641320736	0.33767965550937146	9697	4
cg18934136	17	55927456	-3.4237256264727076e-4	2.0940712751354011e-4	0.10205714738633852	6.145361132711006	0.10474832699240959	9659	4
cg18934187	18	51882189	-7.489021872457495e-4	6.468592194697453e-4	0.2469654887900838	2.0924818004072585	0.5534352431349749	9703	4
cg18934293	7	130131566	6.896291098570326e-4	9.604935798918795e-4	0.47276067664127197	0.7857311250563885	0.6751195028446719	5790	3
cg18934409	19	35167332	1.0098254476825643e-4	5.720999184035948e-4	0.8598916616797169	3.3810850640555588	0.3365156185895513	9703	4
cg18934441	7	155918617	-3.882081431109098e-4	5.514034582159037e-4	0.4814100632702124	0.442743964640523	0.9312776995611576	9660	4
cg18934443	7	149569776	0.0010984276615842385	0.0012175920835922986	0.36698724043781755	5.985887398634408	0.1122988561825177	9701	4
cg18934496	6	27792502	-1.1465257574765948e-4	1.6650491247284125e-4	0.49108525485236837	4.262513325962968	0.23447716608210048	9702	4
cg18934581	7	89976026	5.684673881049343e-5	1.6384048528353726e-4	0.728618416438276	2.381762721419866	0.4970385149529468	9701	4
cg18935231	17	76464784	-1.406374410632266e-4	5.945552759260482e-4	0.8130119286731261	0.4080520571964141	0.9385741512519818	9703	4
cg18935353	11	66085250	-4.3761824982416e-4	3.195854606679022e-4	0.17089585997018197	1.5628039787682606	0.6678528609001497	9703	4
cg18935391	1	228612603	-0.0016946683896665621	4.852395415003346e-4	4.7863500098799223e-4	0.9791628925597453	0.8062937425377417	9705	4
cg18935396	17	4089136	-1.1737785613933104e-4	4.151862133157722e-4	0.7773981126618956	6.183661666558822	0.10300867695993027	9705	4
cg18935449	11	45723785	4.3379317162397125e-4	6.56383809165899e-4	0.5086870845486323	2.720270184231423	0.4367935725445936	9701	4
cg18935479	7	151217026	-1.5342934428887257e-5	1.3307410542521235e-4	0.9082103755223644	0.8052404302209251	0.8482131853333359	9610	4
cg18935491	20	57425979	-0.0011112950014464816	5.326384797205021e-4	0.03694273169992293	7.610207337397615	0.054793355362834015	9700	4
cg18935516	18	77245922	7.79643674073178e-5	6.404931196135061e-4	0.9031163899074145	6.556308475423144	0.08746809299943561	9704	4
cg18935586	16	85196736	3.979172134524304e-4	6.117283529026112e-4	0.5153820534768834	0.1707350932919104	0.9821693575293413	9638	4
cg18935660	11	75379867	7.500251948240235e-5	1.787341301592501e-4	0.6747544754963217	5.90489356425733	0.11633016372898362	9706	4
cg18935813	1	111149153	6.575684750262251e-4	3.901479205030424e-4	0.09190491553647294	0.15535187600612357	0.9252642209360629	5804	3
cg18935832	13	114840185	5.66369306807737e-4	5.103665584273626e-4	0.26711520051683635	0.9374834349029117	0.8163740501473866	9703	4
cg18935937	14	105293067	-2.346593269062652e-4	1.380810450218711e-4	0.08923784358395587	1.7041881556086522	0.6360030745064993	9703	4
cg18936022	20	5986596	-1.0846737823275258e-4	1.1242562803744634e-4	0.33464886241391284	0.3831874467782969	0.9436932528920657	9604	4
cg18936040	1	31673095	-5.287345549854675e-4	0.0015538848020507899	0.7336560307440213	2.187007982027072	0.5345119251626588	9702	4
cg18936052	1	28051702	-3.0676854712482116e-4	0.0010719710136017158	0.7747460607323757	3.4561979050138993	0.32648769827232615	9706	4
cg18936283	10	575899	2.304085955820526e-5	4.721891932375409e-4	0.9610820122189843	1.591404463543094	0.6613403667402851	9706	4
cg18936304	10	133949163	8.183090430759418e-4	9.350742508484484e-4	0.38150462188340106	2.578268699928501	0.2755091744198199	5806	3
cg18936378	17	41847161	-1.545138505346903e-4	1.154737428297457e-4	0.1808682574982403	3.275965842496749	0.3510017847559908	9649	4
cg18936471	4	99186446	-0.002544833997489412	0.001118078216637768	0.02284130055292393	6.177762062193462	0.10327482776058645	9617	4
cg18936620	1	43811019	7.934446874399819e-4	5.223504595359147e-4	0.12876522373979435	6.184978688381703	0.10294935152081777	9702	4
cg18936744	14	96858458	-3.350534189339239e-4	2.64845087244355e-4	0.20583832621618942	4.214710399131715	0.1215590410616384	5809	3
cg18936757	18	77623282	-3.299724031865764e-4	9.932113096611818e-4	0.7397172573547186	4.008982202752893	0.2604958464026044	9701	4
cg18936800	18	44676962	3.1481897529457895e-4	2.823446453908272e-4	0.26484329496101844	4.3613090042071985	0.22499986666480876	9686	4
cg18936814	15	93254934	1.4208528758272762e-4	9.408010001622653e-4	0.8799553102953946	4.11313400304794	0.24950399585476407	9702	4
cg18937014	1	117484934	9.88374546047447e-4	4.3697782709854277e-4	0.023707203147759044	1.1383200781767542	0.7678324339333933	9701	4
cg18937225	1	51793660	2.9934138714386634e-4	6.462174778366146e-4	0.643206097327282	0.33960184706249713	0.9524162003718272	9703	4
cg18937321	1	44497024	-9.371568361982687e-6	1.750419179326062e-4	0.9573024617022333	3.7311783723999596	0.2919933647353849	9703	4
cg18937330	4	80994550	8.067207486487647e-5	2.386970803604299e-4	0.7353869868888265	2.2566740457973413	0.5208717820866844	9701	4
cg18937341	11	85566190	-2.9011103230049604e-5	1.7149644743662035e-4	0.8656672868505051	1.81733562093028	0.6111697961394262	9696	4
cg18937395	13	84454283	-0.00106559630269749	7.862495428877193e-4	0.1753251150973721	2.1450551388891124	0.5428517127633471	9705	4
cg18937875	11	14930189	-1.678644635059935e-4	7.921741887894119e-4	0.8321823394073627	1.1997729627874936	0.7530587650754004	9618	4
cg18937934	13	32634615	2.767629231476928e-4	4.756920712550866e-4	0.5606939323073856	0.5938102434432485	0.8978479033903347	9703	4
cg18938150	17	42144162	-1.2776753976819052e-4	1.4964073908748561e-4	0.3931999764200469	1.101169831111069	0.776791689251592	9701	4
cg18938204	20	39994857	-0.0016253596896400842	7.200064418201365e-4	0.023981604928940865	0.6699490480217293	0.8802484240251345	9705	4
cg18938313	1	214926740	5.114022032696407e-4	0.0012719328591470193	0.6876347331185613	0.5387607004725605	0.9102969664623358	9706	4
cg18938469	14	23564120	-7.393217093036445e-5	1.1258874554134998e-4	0.5114015859691351	3.872480389530619	0.2755672621172761	9701	4
cg18938534	7	42214361	1.762436461420124e-4	4.7725592386763186e-4	0.7119150046305097	7.864969533601673	0.04888638663986113	9700	4
cg18938674	10	121303050	-2.5739113037055977e-4	1.8722569759451095e-4	0.1692046531024159	7.958355155921989	0.04688026550216918	9674	4
cg18938696	1	42086560	1.329766999951817e-4	3.639511013263349e-4	0.7148354656778906	3.8987158563964766	0.272610732757665	9701	4
cg18938709	15	81259981	4.2680172806490674e-4	3.279370551475338e-4	0.19309607366823042	2.4747687660826707	0.4798681944017491	9705	4
cg18938797	11	68436750	-9.421059172603688e-4	5.774075141128844e-4	0.10276092437199351	1.7221883247329235	0.6320121423108542	9702	4
cg18939081	1	31884902	2.9260327161369275e-4	3.7177526270733725e-4	0.4312564530549029	1.8029983730141388	0.6142826736492129	9705	4
cg18939117	10	103587925	-7.368210194998576e-5	4.7979957396158344e-4	0.8779499738511682	1.6801667660244082	0.6413521421789541	9686	4
cg18939241	15	26109394	-9.284647320544539e-4	5.01895820548571e-4	0.06432576562822302	3.5255477664310315	0.31746374621726814	9693	4
cg18939260	8	125741346	2.8807243860838616e-4	4.2845221711294845e-4	0.5013570576467477	4.819207428429172	0.18552454950325	9704	4
cg18939596	14	95330880	0.004100246464886009	0.002360849089139832	0.08242818082639698	0.7302758026108422	0.8660607155659115	9701	4
cg18939664	7	157536681	2.3647740289942037e-6	4.2521163181633145e-4	0.9955626638123432	1.8663130104167744	0.6006118704641147	9361	4
cg18939666	1	32109151	0.0016749211052088091	6.499086643137781e-4	0.009961472328441865	0.21290965553521257	0.9754788145469991	9700	4
cg18939928	19	1407468	2.46887280919167e-4	1.84185772155268e-4	0.18010709378703835	2.4603047100822497	0.4825076429671615	9649	4
cg18940274	7	148469757	-2.583995654981606e-4	6.281643483230935e-4	0.6808110551204275	2.28655379445255	0.5151017361415132	9703	4
cg18940439	14	63784574	9.925284171035003e-4	5.077396713828599e-4	0.050606935254352094	0.1913022459942646	0.9789810475357206	9699	4
cg18940588	22	27053464	-1.5516524480369492e-4	2.5490880381483645e-4	0.5427174399568293	7.510554049460854	0.0572878925168936	9701	4
cg18940674	7	47089194	-1.9404604035486907e-4	6.404764192227606e-4	0.7619116538348834	2.6174132114779756	0.27016926588121837	5808	3
cg18940723	2	45837923	8.292624535553935e-5	2.235625122319343e-4	0.7106889945210447	1.6880709987143743	0.6395891343785769	9706	4
cg18940763	22	29197846	0.0013428825753393388	5.853407125264197e-4	0.021779610410329407	3.4305009479892523	0.3298884073832346	9704	4
cg18940830	10	22726858	6.755436517204328e-4	3.36449398271007e-4	0.04465805614714311	6.8088852925607615	0.0782452579328134	9701	4
cg18940843	6	30418773	2.604305817204734e-4	1.4758057094354618e-4	0.07761972694912082	3.827773913448157	0.28067204514056726	9703	4
cg18941031	17	44891810	-0.002194264817342095	0.0017988036860510693	0.22252297803957616	0.6896192607241662	0.8756428454157367	9624	4
cg18941151	1	114431234	1.7451737122869024e-4	6.112582434883377e-4	0.7752571660008645	1.6833750994481926	0.6406361949058522	9702	4
cg18941211	1	179266761	-3.3245166289038884e-4	4.1672795621027826e-4	0.42500592174419777	1.2305313111141927	0.7456913386562518	9699	4
cg18941322	6	6700205	-8.546098664070036e-4	0.001187462437821256	0.47171327882862313	3.3012832735477127	0.34746407688113823	9535	4
cg18941410	2	3469529	3.3779078472605716e-05	6.43415904550061e-4	0.9581306129979219	7.737502206317666	0.05175999285890314	9688	4
cg18941458	1	22191585	-2.4355564263426257e-4	3.036391033597746e-4	0.42248231816007925	0.9634785013978319	0.6177081077248199	5802	3
cg18941521	14	55659715	-1.8312577407670456e-4	4.3575156321522463e-4	0.6743008545326927	1.6286491076241107	0.6529114137947784	9706	4
cg18941641	10	78392320	-9.098632316060444e-4	0.002294041570323783	0.6916475526771038	3.131822559640165	0.37174389438447425	9697	4
cg18941796	1	17764175	1.675646247577355e-5	2.280370457322075e-4	0.9414231106461319	3.0271556745559054	0.3874572261820509	9607	4
cg18941818	2	157184553	-0.0010980955061938673	0.0014568953277138688	0.45101557267159076	1.6838440821523892	0.6405315793155775	9704	4
cg18941831	1	120272766	0.0011478894968284896	7.578966842336821e-4	0.12988069373274624	15.262048557637222	0.001605866720566753	9703	4
cg18941864	2	234851397	-2.466955967421418e-4	5.040971978355885e-4	0.624571976575746	3.0798691317939015	0.37947410713423196	9703	4
cg18942022	15	59949764	5.308040326367151e-4	2.8067915091511763e-4	0.0586054379358731	0.23228988911255577	0.9722155924834881	9681	4
cg18942110	15	91072797	9.373961366878139e-5	2.0589481849671927e-4	0.6489084392481761	3.980598222708418	0.2635668071538043	9703	4
cg18942112	14	84965587	-1.542049346418125e-4	4.437925956764507e-4	0.7282377086576362	1.614388077825815	0.6561318378820157	9705	4
cg18942213	8	134309101	1.960053076906669e-6	3.124682527257852e-4	0.9949950568776919	6.379569280420993	0.04118073865936755	5803	3
cg18942222	2	63667788	-3.0787971858947644e-4	8.688508987076627e-4	0.723074528698123	3.2506441361328293	0.3545713476820233	9612	4
cg18942298	20	42809578	-4.2606859939895786e-4	9.84513733101134e-4	0.6651814337179549	11.377889376626094	0.009848521995347527	9702	4
cg18942357	13	74184544	2.5040576838532557e-4	5.89929390352265e-4	0.6712250076922814	9.550301105625957	0.022802218380492116	9704	4
cg18942464	2	204106998	-7.444171020398239e-4	4.409647731691631e-4	0.09138138514797388	4.039058656485784	0.2572772712511824	9688	4
cg18942579	17	57915773	0.0024735618496739115	0.0011006221622710086	0.024613105790731872	1.4683229066150059	0.6896004448806636	9705	4
cg18942631	1	116311341	-1.6337042824052039e-4	8.895964859620769e-4	0.8542915338412226	5.4657778110221376	0.14069987163751835	9700	4
cg18942715	12	56510430	-1.234548871153077e-4	1.5197885783557174e-4	0.416610221612974	0.7003670455401491	0.8731176128424282	9704	4
cg18942757	12	126926925	-4.311457133999699e-4	8.364114248465135e-4	0.6062240298388646	2.3247835658554883	0.5077896675389375	9706	4
cg18942813	11	71101631	8.863449449296647e-4	0.0012446120963348843	0.47637466082199315	1.311512092510395	0.7264012481817546	9687	4
cg18942985	2	128523110	2.041043981013909e-4	6.119211980733528e-4	0.7387215185041907	1.516142437659831	0.4685693236733354	5809	3
cg18943134	2	191564311	2.848381943460511e-4	0.0013127048454591559	0.828219480562427	2.6207431092646005	0.45386461146079193	9703	4
cg18943286	17	44875702	-5.554395330216547e-4	3.690586830386504e-4	0.13231974721791578	3.6589041445934924	0.30073000123677573	9705	4
cg18943289	2	71919857	-6.542986414825886e-4	0.001156599820289807	0.5715917843648184	2.7348174059344577	0.43434283103484145	9704	4
cg18943331	6	32179862	-1.1702495188961517e-4	5.907562202761755e-4	0.8429719307517127	1.3371726699690991	0.720325551036401	9702	4
cg18943383	6	27777858	-5.889959373118894e-5	2.258132379064206e-4	0.794221125877828	2.0449041806663795	0.5631391756976657	9683	4
cg18943588	10	7517833	0.001331258270859575	0.00210029430492602	0.5261828439400379	1.849035350484578	0.6043228660892366	9688	4
cg18943599	17	71160892	4.6473272304016223e-4	2.963088726158294e-4	0.11678632565854238	2.7184262282898395	0.43710502664900047	9705	4
cg18943623	6	30303756	-2.664953575323112e-4	4.70541067767719e-4	0.571149487321267	1.4569214713643195	0.6922479134082079	9701	4
cg18943655	1	32209578	3.466420797889754e-5	4.0737652041213617e-4	0.9321887867793305	1.5833759493002582	0.663165058459307	9704	4
cg18943693	1	155043561	-1.1941773833697551e-4	1.447136142780962e-4	0.4092578030492836	1.9616890243965641	0.5803962448047326	9643	4
cg18943812	2	1682348	-6.242525235661453e-5	4.193759135073489e-4	0.8816698364072946	3.309544185039059	0.34631647944218324	9702	4
cg18943819	1	1053794	1.3122794056118266e-4	9.267559592047203e-4	0.8873965663621927	2.480605298512345	0.47880633921124066	9701	4
cg18943866	7	131639772	0.001136397711641468	0.0016581117977076262	0.49311898161183765	1.445247018198641	0.48547693063263037	5804	3
cg18943917	7	150104961	9.139046624168462e-4	5.757805201464934e-4	0.11245720165344701	1.6132171762529675	0.44636932435164023	5797	3
cg18943946	17	3912065	9.263734311642077e-4	4.2286284718312636e-4	0.028472174824630728	2.620836724984664	0.45384830432630313	9699	4
cg18943949	22	19842501	6.0840120675529574e-5	1.5017411398432162e-4	0.6853815549844996	0.25773467520246535	0.8790905800753172	5806	3
cg18943969	1	117209947	1.3713818810306763e-4	1.1929187089210578e-4	0.25030778313852636	1.6463512071040767	0.6489262513013894	9690	4
cg18944010	1	119522855	-8.85985539283617e-4	5.711069971631998e-4	0.12081837610248335	1.651741040034562	0.6477156089054305	9703	4
cg18944014	2	239799440	1.7340883434443716e-4	7.950517454964862e-4	0.827343309926442	3.9288502806817145	0.26925021739458543	9692	4
cg18944087	7	1098625	-4.654352578855977e-4	8.011811069399631e-4	0.5612833272594525	6.352969677615926	0.09564490136134571	9704	4
cg18944099	6	31629199	-1.407249659095504e-5	6.058943633001672e-4	0.981470006953893	0.8568040214826376	0.8358374499576838	9688	4
cg18944135	10	131034897	-2.6463703433264775e-4	2.4212983252814131e-4	0.2744135158892783	3.0852743671729863	0.3786635019898851	9671	4
cg18944144	11	132673499	-3.473069370717903e-4	5.753059995535665e-4	0.5460492342115428	2.782853732976493	0.4263302813683292	9700	4
cg18944176	7	27271688	4.36033197421535e-5	0.0010613613747311496	0.9672301700691625	1.6877756736767457	0.6396549545178549	9663	4
cg18944451	2	177023716	-1.1112269018700608e-4	2.742876399617858e-4	0.6853805123935607	5.030420710703286	0.1695830951462845	9702	4
cg18944521	1	242162828	-4.1604260726244306e-4	3.623211180933529e-4	0.25085696364300064	6.975035065191519	0.0726977610239283	9593	4
cg18944582	22	37657136	-1.0892732096751913e-4	2.5248459258038795e-4	0.666161806549356	4.417863827956575	0.21973470067518966	9704	4
cg18944640	10	1517083	-7.306923326354219e-4	5.521840277158943e-4	0.18574333230166765	2.3597279116634273	0.5011752810919463	9652	4
cg18944653	7	81381353	-1.4252357307787975e-4	8.46780608936186e-4	0.8663376153752697	5.036828496137261	0.16912015925954849	9702	4
cg18944702	10	25507099	-4.322654748687978e-5	9.723883145631776e-4	0.9645425205547472	10.366136756639216	0.015697014292868645	9697	4
cg18944711	11	108535663	4.5009152301246446e-5	1.84721340207855e-4	0.807494362475777	1.354503508230241	0.7162331366355371	9701	4
cg18944786	12	54813119	-1.2550344798110312e-4	3.910363905118502e-4	0.7482476649645551	3.9364597629406455	0.26840757554503825	9665	4
cg18944910	6	33290759	1.4107751188695823e-5	2.5751275584321896e-4	0.9563100141254308	2.951192736887803	0.3992116735317314	9470	4
cg18944984	12	100866566	-2.612765737755405e-4	5.373636595009613e-4	0.6268117002474005	2.232734741071333	0.5255294613550765	9705	4
cg18945035	1	150122690	5.823728848757585e-5	1.9953236978609266e-4	0.770386881233672	3.6292609081454663	0.3043803033813286	9703	4
cg18945039	1	111969865	0.0010448811221077908	5.415589126012509e-4	0.05368182932161289	4.146155335947916	0.24610835057366023	9701	4
cg18945299	17	77397485	5.2756123429853206e-5	3.121040092458434e-4	0.8657700635498546	2.2695767576338963	0.5183742338941758	9692	4
cg18945335	14	33403110	1.0727484244582635e-5	3.902303009231283e-4	0.9780688067968576	1.2135335380786367	0.7497602739144342	9667	4
cg18945467	1	15944317	-3.459548532963492e-4	1.7460575233582448e-4	0.047552199889127275	0.849761845116695	0.8375312995680311	9700	4
cg18945601	1	151320034	-1.967904871463071e-4	1.664796516295374e-4	0.23717820010042	8.337477560255593	0.03952842758819336	9700	4
cg18945642	2	224903327	5.118019290788163e-4	1.4222946204872362e-4	3.2015120881927797e-4	2.7698214973463413	0.4284919603016087	9684	4
cg18945744	17	48628573	7.999842074004014e-4	4.998742043810297e-4	0.10951629256206918	1.1721812114580608	0.7596838434052162	9705	4
cg18945794	4	3319669	-2.397624014712399e-5	1.5948840182927689e-4	0.8805025404823791	6.210568632800243	0.10180312687230081	9612	4
cg18945842	22	42306589	3.002107189961159e-4	2.8158901560888376e-4	0.28636452389034905	2.164292102302298	0.5390159153683998	9691	4
cg18945861	14	76128462	-2.0405454476238771e-4	0.0010167227296178207	0.8409344726484986	3.0627398016482372	0.3820527245565286	9706	4
cg18945877	14	90119089	-3.458366003888836e-4	6.98828061391998e-4	0.6206842539973065	8.027831219958276	0.04544000646483403	9702	4
cg18946117	2	149895362	-2.3053476559148535e-4	3.516521846494348e-4	0.5120969113769793	0.444547624294908	0.9308937746835906	9649	4
cg18946226	13	109248503	-0.002480898192051723	0.0013807176805507924	0.0723645395875758	0.5211695031269229	0.914216548646848	9705	4
cg18946373	6	155582926	-1.9704331942635176e-4	4.4079519350304145e-4	0.6548621722355461	1.5307778736624091	0.6751852468627029	9699	4
cg18946437	22	25335346	-5.102859358243995e-4	4.8627097865844434e-4	0.2940005192535947	3.403040031488551	0.3335569353539207	9679	4
cg18946473	2	97152025	-1.9623538186320673e-4	3.08046674257467e-4	0.5241044379141384	0.7106406660697746	0.8706983490212209	9703	4
cg18946478	2	20866414	-2.5294366272204125e-4	2.16253113470449e-4	0.24213587395068928	5.812254134898979	0.1211104420461779	9681	4
cg18946533	15	78384840	-2.842688474457729e-4	8.89738638691524e-4	0.7493496475296031	1.3781509643514986	0.50203999950506	5809	3
cg18946602	1	61549982	2.7575106595499203e-4	0.0013333803610212861	0.8361613660193775	3.216850080777506	0.20020267703469344	5789	3
cg18946787	12	133052221	-0.0010990638364725732	0.0028963255255225638	0.7043401110620542	4.135460092980106	0.24720351296046508	9685	4
cg18946802	3	14220310	-1.9928964865686974e-4	1.6810809663620572e-4	0.23582569087741131	7.8127863162492455	0.050043527235971545	9700	4
cg18946805	2	86563753	-0.0011719803362923557	0.0023170855598877095	0.6129975251189909	1.5321104438807838	0.6748793310881059	9698	4
cg18947000	5	179233770	-3.909793021356434e-5	1.5471180731534007e-4	0.8004887762807104	5.238077879509712	0.1551712671361859	9704	4
cg18947032	10	70748274	7.696061626348136e-4	5.154859678310253e-4	0.1354444929208347	0.5729940598487319	0.9025859627909165	9447	4
cg18947175	17	77093804	-8.095924263428058e-4	0.001444485796671182	0.5751582020083451	4.050225216641545	0.2560915381894234	9706	4
cg18947209	2	27960869	0.001849050482368208	7.242232367158589e-4	0.010675354192879682	1.0995356557115776	0.7771861793594262	9705	4
cg18947261	10	73321439	-1.8252560153324594e-4	3.9105418394075905e-4	0.6406768106789731	3.560519703520218	0.3129973282002505	9702	4
cg18947276	2	48795067	-3.0667094437214737e-4	5.494504817184541e-4	0.5767479773953985	1.885478491765037	0.5965127755161609	9703	4
cg18947360	1	11112976	-3.1692964666056274e-4	0.0013665558596346334	0.8166012803371837	4.621319143513803	0.20172082813436384	9661	4
cg18947437	10	1231002	1.3170670197687449e-4	4.732045158256186e-4	0.7807595532323812	2.1691492637742478	0.5380505390543067	9700	4
cg18947521	1	226250437	2.5320667372145044e-4	2.230457969504257e-4	0.25628197959055293	0.04599796659060686	0.9974121348652767	9706	4
cg18947527	4	56458513	5.1939903522029016e-5	5.591130173316764e-4	0.9259854153103814	7.588364013468435	0.05533094738227794	9705	4
cg18947550	7	158756601	-5.408629596265953e-4	0.0012313242571990613	0.6604781752943594	0.5065090880523891	0.9174590839172057	9689	4
cg18947553	1	227747468	0.001404891777785151	0.0019091476280587816	0.4618074847167094	1.0613024800101134	0.7864230581417014	9697	4
cg18947570	12	57846861	1.9796999406658189e-4	2.2919238640105457e-4	0.3877130848879904	4.098276631904364	0.2510457097860783	9703	4
cg18947676	14	56740867	-3.9934599176427206e-4	6.53057315341581e-4	0.5408671555454012	2.4626939530770398	0.482070863252376	9691	4
cg18947720	1	46149272	1.5759613656561935e-4	5.025824289043042e-4	0.7538455855708159	3.7941527277195384	0.28456699959385	9701	4
cg18947739	11	69590282	-2.902671996013794e-5	3.214120379143611e-4	0.9280408767015107	1.2366632180161352	0.7442250487083607	9682	4
cg18947801	1	99729769	3.76803005429624e-5	0.00059245521601403975	0.9492885317474998	4.204400561107208	0.24022167476791476	9702	4
cg18947951	2	63285739	-5.174225748015647e-4	3.887711505373173e-4	0.18321594921110135	6.649366860970248	0.08395435546203135	9705	4
cg18947954	1	5295746	-0.004201342148616778	0.002203003263477523	0.0565079551615059	3.6042769326909134	0.3074874492742926	9703	4
cg18947974	22	46657830	1.575933767236687e-4	5.103148907932845e-4	0.757461537051093	6.814411482707785	0.07805434671769275	9706	4
cg18947995	14	101350739	-3.644080466217499e-4	3.2163605231029784e-4	0.25722156585305905	4.360723095545292	0.22505501738964243	9681	4
cg18948125	2	31805970	6.70996604620401e-4	6.271710955950962e-4	0.2846741930353391	0.5529722827984624	0.9071086838128426	9705	4
cg18948199	12	118313708	-8.270870025929076e-4	0.0011450782978939993	0.47011169121743385	4.276310190426026	0.2331319752110752	9704	4
cg18948221	17	62018349	-9.896960376748645e-5	5.694327106468545e-4	0.8620196098335046	7.8894040461615	0.048353552661846357	9704	4
cg18948234	13	114785088	-0.0010489543435621917	4.085266230332738e-4	0.010238978553308365	4.976361577997613	0.17353627153520532	9706	4
cg18948380	4	113558680	5.885370526515211e-4	2.9332547072923076e-4	0.044810379904273986	1.8372912919725601	0.6068537493609972	9664	4
cg18948435	2	203102945	-2.817334611473114e-4	1.6399876740428757e-4	0.08581488061901053	2.8741436632378106	0.4114395313391674	9671	4
cg18948488	10	102998081	-2.067872383153733e-4	5.658575309339763e-4	0.7147826412966687	5.3515520953588345	0.14779201492720243	9692	4
cg18948722	13	37006116	-1.6315821411914803e-4	3.183078948385785e-4	0.6082452488091306	1.823389473172539	0.6098583995271913	9705	4
cg18948788	2	46959491	-4.167769799762328e-4	3.549168545962673e-4	0.24027700694197834	3.5871926059125694	0.3096283590235327	9703	4
cg18948794	10	134894048	-3.177007174896942e-4	0.0011823233880355667	0.7881537671995391	1.3177582393924343	0.7249205883732915	9701	4
cg18948877	2	242904738	-7.315941789403971e-4	0.0012208340915026976	0.5490010786345632	0.4297196780318132	0.9340369388250732	9649	4
cg18948899	7	157695838	0.0011750132704460507	8.743301683367967e-4	0.17898037196255123	2.8961416245091343	0.23502325500765414	5807	3
cg18948967	14	52119097	-8.456590315106717e-5	1.4716095829621833e-4	0.565528679860896	2.3963197848878757	0.4943200612732527	9706	4
cg18949044	4	156443804	2.97427494707006e-4	6.228412684046485e-4	0.6329823588560857	0.37439494713351573	0.9454795963602024	9703	4
cg18949056	10	97317243	0.0010792677832400723	9.9874963648457e-4	0.2798666496424562	1.3731308905986288	0.7118449078827456	9576	4
cg18949192	12	115134280	9.961900929779072e-4	0.0011856772183855494	0.40080377884300583	2.923115710783951	0.4036317556264186	9704	4
cg18949300	6	167275778	3.3117945056531923e-4	4.132185520335217e-4	0.42286355752012245	0.17237748506928216	0.9819202788064899	9705	4
cg18949315	20	57418015	1.6631429330221797e-4	8.102444872096756e-4	0.837365609753727	0.37756777857260343	0.9448364698817652	9704	4
cg18949415	6	43969136	2.1113371211206277e-4	0.0013249322429763602	0.8733897052022319	3.2601009904829654	0.3532345611451838	9703	4
cg18949521	6	29324300	-1.7939960064660755e-4	0.0010197648190843369	0.8603548098859518	4.8690490534377675	0.1816410154996732	9686	4
cg18949545	12	122232358	-2.238473151368e-4	2.1522380633403506e-4	0.298308479194621	2.7422029297878647	0.4331029253356752	9698	4
cg18949666	4	170187451	0.0010634160254128276	0.0013451727777135452	0.42921110985812705	1.8035231204085775	0.4058540932494952	5808	3
cg18949702	6	31832486	4.3138262788994247e-4	4.4387006544336434e-4	0.3311167647335221	1.3672802084246236	0.5047762060772014	5808	3
cg18949786	11	62559850	-3.045430407746158e-4	2.7010841827317263e-4	0.2595377124072668	0.7845906670741927	0.8531490806548767	9687	4
cg18949794	7	130123340	-0.0010403343068486096	6.356719342644489e-4	0.10171617439656468	0.6499425727983767	0.8849098794737679	9684	4
cg18949921	7	2060179	-5.893114305989466e-4	8.427811666607728e-4	0.484398255027892	1.9152024149314306	0.38381246907500133	5807	3
cg18950002	17	79673969	4.5490946690301715e-4	5.678362033221738e-4	0.423057563235825	5.012338614424014	0.08158014993444675	5765	3
cg18950102	11	33397689	3.3207025971691395e-4	2.5205806490671986e-4	0.18769266545765717	0.2467825284654813	0.9697054119222565	9700	4
cg18950108	6	30920171	6.158136531772931e-4	7.31277821269218e-4	0.3997284606684647	1.355589050854885	0.7159771074677825	9700	4
cg18950481	1	246952889	5.818798899062861e-4	0.001120810438816325	0.6036492061096181	1.50998821655289	0.6799669813214434	9701	4
cg18950539	2	187714168	-2.5208151790585706e-4	2.4535441902707593e-4	0.3042237340792975	5.672198130308642	0.1286944454639298	9705	4
cg18950578	13	48611561	1.4466914656746934e-4	1.4392596383017516e-4	0.31481805719721284	3.1680840531419987	0.36642886446388273	9700	4
cg18950617	19	1066959	1.0725400988997717e-4	1.6676785707880413e-4	0.5201374232922488	2.172347753644848	0.5374155185544227	9655	4
cg18950693	14	70346909	-3.237098955009128e-5	2.8032109114414804e-4	0.9080660576875685	5.5008292646699894	0.13858902658592692	9703	4
cg18950778	11	32455362	-5.460012272169662e-4	5.850397190726138e-4	0.35067951417191734	1.8706988997214327	0.5996722033425026	9689	4
cg18950779	17	64685057	-8.766293844917703e-4	8.012394258188368e-4	0.273914773792699	0.8153239698441733	0.8457983400887927	9701	4
cg18950940	6	29580896	-5.099365803793145e-5	5.038541533618891e-4	0.9193859971003635	2.455844821568767	0.4833237882239876	9701	4
cg18950952	2	110872655	0.0012299457068950712	8.771162517887346e-4	0.1608373918305963	0.48005060256871723	0.9232518325436538	9656	4
cg18951135	2	201933718	-0.0029681044457580386	9.198098205548904e-4	0.0012515338623657654	5.221196885897848	0.15629831738631686	9617	4
cg18951187	15	72524237	-4.792045629995472e-5	1.5279912553976688e-4	0.7538116831775814	3.908948489570131	0.2714653863573311	9701	4
cg18951227	10	134567759	-4.7912951725081197e-4	4.7939968008906393e-4	0.31758330703356097	4.222347188232616	0.238434010021065	9703	4
cg18951332	2	220777552	-5.981957710740226e-4	9.049890834947356e-4	0.5086137401242734	2.572260173139828	0.4623734636085333	9704	4
cg18951352	6	149806077	-0.0010983308247498413	9.284192421109496e-4	0.23680451101594527	3.428854418724869	0.33010736554147196	9704	4
cg18951390	17	78735268	0.0018430430285136458	0.0018955913416242322	0.3309119322818749	0.48379706439947434	0.7851358395167423	5221	3
cg18951537	17	11950516	1.352359558542153e-4	4.886716301790587e-4	0.7819782327565241	2.226073115473965	0.5268310559472715	9704	4
cg18951543	7	157633867	-3.3500633057704094e-4	0.0011502519130357069	0.7708631425741195	3.438050076837957	0.3288861457540882	9681	4
cg18951582	14	105207600	4.344130756744037e-5	2.5383372983832055e-4	0.8641130554062968	4.873677533705028	0.181284259984108	9620	4
cg18951587	2	64067908	3.7139242805059666e-4	1.9663506180246177e-4	0.058926729567613696	1.000776624886907	0.801064036424078	9689	4
cg18951674	11	93641499	-1.4650149257578763e-5	4.364055021678805e-4	0.9732200150693945	0.38311880693959277	0.943707247858545	9697	4
cg18951718	12	6745343	0.0022482293805068223	9.615095160343375e-4	0.019375374783506785	1.8191832185792336	0.6107693765026918	9701	4
cg18951719	12	48550853	5.967763619761688e-5	1.1245239208327172e-4	0.5956319142605819	0.8667211349915607	0.833450415916652	9679	4
cg18951862	7	48147052	-1.3152517831000534e-4	1.231840319280541e-4	0.2856500437108825	3.051239747352538	0.38379228769900026	9586	4
cg18951977	14	54421397	-5.673651638646042e-4	3.681714181630203e-4	0.12330818696164522	2.960208635269638	0.39780099801830593	9706	4
cg18952026	12	1940380	5.43498177236384e-5	4.350787458019817e-4	0.9005872835532156	2.84804452751787	0.415651878187917	9705	4
cg18952098	7	86975087	2.7748420518527013e-4	2.0196456217789607e-4	0.16946489965476128	4.498776100301999	0.21239948240248724	9687	4
cg18952506	20	19916087	6.767276739966485e-4	5.316660878572271e-4	0.20307361509817698	0.785566237878631	0.8529161923091301	9703	4
cg18952546	6	158138081	-4.034425847692156e-4	8.991882831866286e-4	0.6536666978860329	1.8389833102951867	0.6064886949056743	9698	4
cg18952599	14	102226785	1.0844840152910656e-4	2.250051632775837e-4	0.6298188502515807	0.45208241381826697	0.9292852775215769	9694	4
cg18952647	15	83953744	-7.56146881134337e-5	2.7664438522076424e-4	0.7846010058377186	1.1048575624597425	0.7759015800060034	9699	4
cg18952654	15	41408642	-3.397457992375495e-5	2.104092206849751e-4	0.8717239749550596	0.9065120755419004	0.823856017643372	9683	4
cg18952796	7	98246633	-0.0010756844590062932	8.345038872380407e-4	0.19739435873876882	1.400001935124	0.7055342776002896	9657	4
cg18952878	1	44457743	-4.115169795524285e-5	1.461071495478945e-4	0.7782086467022834	2.5007580436612953	0.47515410345595427	9705	4
cg18953011	17	65040616	-6.903645412444127e-4	6.90350191814934e-4	0.3173004488934141	1.1269124408097162	0.7705816049920312	9703	4
cg18953039	10	1031432	6.174426184608676e-4	5.041174778180553e-4	0.22065093512579007	0.8945795808851287	0.826735680211061	9685	4
cg18953078	4	21974932	5.149977069149667e-4	5.556684462448619e-4	0.3540264683371059	5.432269248220352	0.06612987787026263	5808	3
cg18953104	6	139613145	5.616023757556625e-4	4.7155257160395316e-4	0.2336675189555847	7.514839840734735	0.023343891843631375	5809	3
cg18953280	4	26585505	2.522412624250974e-4	1.8452108781355264e-4	0.17162371659091397	5.874907273106135	0.11785742640789315	9631	4
cg18953509	6	31707301	3.6016657274959946e-4	2.741345215533e-4	0.1889029107992499	2.811443864299041	0.4216195163862409	9701	4
cg18953784	11	64739484	3.9275787835941903e-4	7.317903887298931e-4	0.5914692136017581	1.5664086680880627	0.6670301818092104	9638	4
cg18953861	14	63981392	6.333689474823133e-4	6.596862908877537e-4	0.33700173060444016	0.8452677517839734	0.838611713179209	9700	4
cg18953873	10	89622547	-1.9904339600850145e-5	2.2295470409962743e-4	0.9288631536948257	4.446523588606802	0.21711014852796084	9493	4
cg18953887	22	47606810	2.4089890446784063e-4	4.4020229579761616e-4	0.5842098013797246	3.1391472470169948	0.3706649732914763	9706	4
cg18954037	2	70485171	7.136190403592969e-5	1.9856531868621218e-4	0.719305184725802	2.2247925943171314	0.5270815269570926	9699	4
cg18954047	6	28889682	2.970114531980178e-4	4.448063641093083e-4	0.5043046651840045	0.8645960358512377	0.8339620826176997	9705	4
cg18954144	2	5896473	-2.9163509286026234e-4	4.7271907370760824e-4	0.5372801798419296	0.40840811861319604	0.815295985478125	5755	3
cg18954339	14	105780420	5.869220996093889e-5	2.441811124029698e-4	0.8100485251146734	0.8255584530117017	0.8433445252703156	9696	4
cg18954371	13	37573396	4.6061919198814095e-5	8.433634861510404e-5	0.5849496100862116	4.259557420681977	0.2347662913797601	9688	4
cg18954388	11	20621495	-2.7338508493300097e-4	3.3589616823945977e-4	0.41570361613489376	9.37275006128817	0.02472433871069235	9698	4
cg18954401	4	81124767	3.3021192329122257e-4	5.913046004064086e-4	0.5765395982916336	2.793405475449545	0.4245866440536853	9699	4
cg18954434	22	46692881	4.948042452275876e-5	1.1290457311583013e-4	0.6612050966860202	1.1284810112462136	0.7702034812031382	9687	4
cg18954479	6	20834224	1.67715642223108e-4	0.0010054332334426576	0.8675200786847617	2.301640716784444	0.5122066620692208	9689	4
cg18954504	17	34819740	-0.0013366332512318214	0.00239069369156978	0.5760945000348312	6.494989571296903	0.08986031248030087	9690	4
cg18954541	20	45279985	3.738867444550578e-4	6.813572314310921e-4	0.5831851230869041	2.385167173668227	0.49640172110435277	9697	4
cg18954700	10	124220854	-1.8968309640134853e-4	3.585080512088436e-4	0.5967428796173048	6.7642965678768965	0.07980221847087504	9686	4
cg18954719	4	176710822	-0.0019397938826754692	9.291509580824423e-4	0.036824377603346795	2.1512646287948467	0.5416113969676118	9701	4
cg18954900	12	96604497	0.001776819315813016	8.910651927031823e-4	0.046147722720916023	3.8350882110775544	0.2798310787928857	9705	4
cg18954925	4	103736886	1.5026581658369382e-4	8.721237516852872e-4	0.8632026811446161	3.732677667483954	0.29181455714808413	9621	4
cg18954943	11	43380351	-2.0878559851436748e-4	1.130784089444688e-4	0.06483719564857769	0.23850341112241494	0.9711464690432967	9680	4
cg18955060	12	57030799	-1.5072941859581625e-5	2.063931526997904e-4	0.9417820522343536	1.771408852329674	0.6211763649921302	9702	4
cg18955066	12	49503934	-1.180242296342164e-4	1.7654574703153465e-4	0.503802201032681	0.8156217189393707	0.8457269911384169	9698	4
cg18955141	6	36654979	8.706275785564962e-4	5.223131182805949e-4	0.09554044353185585	2.1999190334686554	0.5319643192684487	9696	4
cg18955367	19	49002338	1.535866246582682e-4	0.0027330196937820285	0.9551851284410411	0.21864425553973899	0.9745247979482193	9702	4
cg18955426	17	58677584	-2.0264470734999743e-4	1.8939730296194392e-4	0.28464404218895994	2.5419916221966554	0.46775003215628647	9697	4
cg18955629	7	150760122	-1.773147700005878e-4	4.3148940906298825e-4	0.6811190593055854	0.08247196370237694	0.9938544815864891	9702	4
cg18955691	11	107434614	-3.0868407321519114e-5	2.0196434131835745e-4	0.8785237601800108	2.8006467273788127	0.42339346527913274	9682	4
cg18955698	17	43025023	-4.7000918451928285e-4	3.0313923314965075e-4	0.12102803837300004	1.8333857798213145	0.6076969043710331	9580	4
cg18955704	17	36909029	7.183244064496104e-4	4.438982721869501e-4	0.1056155123187656	2.7219989200644337	0.25640438291429357	5797	3
cg18955753	17	38256932	3.756483371339872e-4	1.7505197388162006e-4	0.03187899474650769	2.3577742224095073	0.5015433340576758	9706	4
cg18956095	8	124287111	-6.375914597587932e-5	2.21881810524195e-4	0.773839484240744	2.9688534627938674	0.39645233100938215	9695	4
cg18956355	17	63534340	-8.423768170719421e-5	6.948158771157158e-4	0.9035029888062407	4.022961518141772	0.2589953516559541	9689	4
cg18956393	10	54074524	1.9722990469062213e-4	3.7288894526441447e-4	0.5968581868460763	1.8784147915059806	0.5980214181691266	9668	4
cg18956481	20	52790139	3.917801884816364e-4	6.082011507916775e-4	0.5194702627807382	1.36131235756854	0.7146278493015137	9704	4
cg18956540	17	37886855	1.064933461223866e-4	1.7416231036371818e-4	0.540894864234228	1.2465346955441285	0.741866349542536	9703	4
cg18956549	12	13431230	5.3936631203665514e-5	3.6077741947744654e-4	0.881158219279163	1.501942645577404	0.6818220413777012	9671	4
cg18956558	12	56615815	2.1173277323672116e-5	1.442606656108832e-4	0.8833128018226146	3.090857280174478	0.3778278041838583	9702	4
cg18956562	7	144149304	3.9533142473325346e-4	0.001134839427037555	0.7275706579554981	4.15543650469962	0.2451615800615502	9705	4
cg18956706	6	43214850	-6.648472625368308e-7	1.7484449677202104e-4	0.9969660464154476	1.2570196695043085	0.7393635828803633	9674	4
cg18956714	13	97646803	-3.597954659440376e-4	7.114795072084439e-4	0.6130669928107944	6.475031434275065	0.09065242061398832	9703	4
cg18956908	6	33285075	1.0113054897534338e-4	6.570552314801731e-4	0.8776768851261978	5.60232907014093	0.13264471250726684	9702	4
cg18956933	3	147136904	4.2012832569249286e-4	5.843235755587566e-4	0.47214126252392785	1.7644059533916743	0.6227110574789219	9704	4
cg18956956	14	31028000	-3.955142733217041e-5	2.8394095320131307e-4	0.8892173962863091	0.3416345528433841	0.9520170339891867	9680	4
cg18957070	17	19648970	2.5414912697369714e-4	4.283082184535748e-4	0.5529275011881862	0.348171159414676	0.9507281508235914	9691	4
cg18957078	5	134788128	-3.150922571227299e-4	4.4522935291767664e-4	0.47912677267637555	4.005330176471203	0.26088914211437525	9704	4
cg18957462	15	42066506	9.943713931139043e-5	1.7001824320837138e-4	0.5586407901604151	1.7469921468911913	0.6265373923581765	9706	4
cg18957463	4	47597617	3.27091980940702e-4	6.681589742680252e-4	0.6244579210126158	5.202286755663654	0.1575700084306076	9669	4
cg18957484	12	99038577	1.4637480509365355e-5	9.233306696721291e-5	0.8740398707427532	2.6995925630179833	0.44029653844764033	9637	4
cg18957721	13	99197425	-2.34343488427868e-4	7.700833311991465e-4	0.7608922912596376	2.9206583452172623	0.4040205606283403	9692	4
cg18957751	2	43448938	4.6128757384208995e-5	2.5258151407343805e-4	0.8550889790289246	2.8639514211884265	0.41308028353624765	9696	4
cg18957973	2	97303987	8.664215352999494e-5	1.9142438246069922e-4	0.6508237132195738	5.887293183617029	0.11722428160882792	9673	4
cg18958126	13	100547367	2.6206695780399143e-4	4.839387447497004e-4	0.5881428817389713	0.5355173381774051	0.9110219202609369	9704	4
cg18958202	2	24240178	1.5253040653171232e-4	4.439053869865071e-4	0.7311394736042915	2.482956672269079	0.4783790700322148	9703	4
cg18958242	14	51818538	-7.54682558797217e-4	6.151683291780105e-4	0.21990140550053425	2.256149597651777	0.5209734884677564	9705	4
cg18958263	17	73105928	-1.1580407505077718e-4	1.4515042307051203e-4	0.42497429552988925	0.08514062590007525	0.9935589265530815	9704	4
cg18958286	6	56192811	-0.001703808540535171	0.0012060177918776507	0.15772756035602348	5.135972602927829	0.07668982021902288	5765	3
cg18958339	11	129788450	-4.910173886352944e-4	1.480097424424308e-4	9.083775016192833e-4	0.1299205650007289	0.9880195956660354	9639	4
cg18958531	19	4868079	-2.348676997809365e-4	2.791547593516485e-4	0.4001501962178554	1.525158224383157	0.6764761161350739	9693	4
cg18958579	19	2820265	-1.3073784279268417e-5	1.720144265804221e-4	0.9394159167839058	3.905792382372226	0.2718181870378106	9706	4
cg18958584	17	18266764	-2.1205289884505894e-4	2.1329271511339265e-4	0.32013171200259394	7.397578428177198	0.06024933101814484	9697	4
cg18958585	14	105444904	9.526503045764996e-5	1.9614368002535048e-4	0.6271869512603726	0.270644412341416	0.9654514896102275	9653	4
cg18958684	15	41952429	1.1020393708148393e-4	2.289498016931032e-4	0.6302710252812473	3.450161559469922	0.3272837574509185	9705	4
cg18958693	7	1607601	-1.0532655945861142e-4	6.0439750741884e-4	0.8616556078215115	5.455829614099553	0.14130449445335871	9583	4
cg18958844	2	55509779	2.746446794206451e-4	1.4075234702085108e-4	0.051025909554958074	2.561784453481984	0.4642286475521908	9706	4
cg18958859	6	28832245	-0.0034115590875880607	0.0014512406499020383	0.01873370453599697	0.7699115818187596	0.8566494079438847	9613	4
cg18958907	2	107498846	-5.335325642160232e-4	6.592462020018582e-4	0.4183385823696808	0.8879900771602454	0.6414686034145044	5785	3
cg18958966	15	64995494	-6.848654650592456e-5	1.4730653762440917e-4	0.6419849017658483	0.05831470350789923	0.9963195505423793	9695	4
cg18959007	18	2847623	-1.6273615748225705e-4	2.3697303338922766e-4	0.49225377601458303	2.8368024860714276	0.41747735078318554	9704	4
cg18959044	2	85154198	-2.150223332039149e-5	1.9788043927822046e-4	0.913469985571275	3.7515455679504157	0.28957272324526095	9680	4
cg18959052	2	206790818	-4.0745749554020605e-4	2.538985323993192e-4	0.10853684558357085	2.601530625882983	0.45722127157783693	9706	4
cg18959065	2	29741470	-2.6838819217461936e-4	5.623070442294837e-4	0.6331497265520762	1.5679086025311966	0.6666880175501778	9701	4
cg18959081	10	133858385	9.727344122789326e-4	0.0011926661609912971	0.41473092039738874	1.1213738962301827	0.7719170060897126	9701	4
cg18959139	7	72993101	-1.5925252760349374e-4	2.231658864610816e-4	0.47547081302873173	3.382087969474398	0.33637996599190495	9704	4
cg18959161	2	168725535	-1.195647617417661e-4	5.916371756369473e-4	0.8398453018523968	1.869533518443598	0.599921790262985	9705	4
cg18959169	2	240239988	4.038167450557117e-4	6.190316393805224e-4	0.5141843144753666	6.588677541569761	0.08623012400637299	9700	4
cg18959198	7	129172267	-2.9676045559749704e-4	5.812124559266305e-4	0.60963915839089	5.593768413334764	0.13313656497398313	9608	4
cg18959207	10	18549686	-7.200071184773471e-4	0.0018511183365116314	0.6973072827835287	4.11993658859999	0.2488009950641836	9698	4
cg18959309	1	220864248	-0.001704626725620599	9.810319411614745e-4	0.08228390363882451	0.15084835085529316	0.9273500437887211	5809	3
cg18959360	18	43684205	1.317297684224119e-4	1.5205506299621356e-4	0.3863095590989669	1.8906581236369773	0.5954081147067574	9704	4
cg18959411	6	160182805	-3.918858383170555e-5	1.2849880808170786e-4	0.7603872091521972	0.05504633327367253	0.9966212909685119	9705	4
cg18959422	1	203145364	6.04286777285797e-4	9.442855447153529e-4	0.5222111354262424	1.9266392412040336	0.38162393424692126	5798	3
cg18959473	18	159310	2.792715893041227e-4	2.0336324972178497e-4	0.16967004607915437	1.2448529256707916	0.7422680323996873	9702	4
cg18959478	11	6341349	2.684079033013862e-4	3.807026044061058e-4	0.4807896933502951	3.4006794276125016	0.33387395555465965	9691	4
cg18959554	6	44310345	3.669369084532535e-4	5.425207006568932e-4	0.4988149063506615	2.5042858420336023	0.2858914970707832	5797	3
cg18959621	13	23310464	-8.091768761670204e-4	0.002411544959330239	0.7372155617001579	3.193744237263492	0.36270734847750724	9699	4
cg18959748	20	20032599	-6.419127890320013e-5	1.3778591222967306e-4	0.6413035894759168	5.661517907738955	0.1292909575796777	9705	4
cg18959827	11	4704800	-5.02739605701246e-4	7.645245477441303e-4	0.5108050619299278	0.36372865173734037	0.947629041748883	9694	4
cg18959907	2	54517309	0.002507763479852538	0.0014891999303263286	0.09218805417700382	5.123093953554567	0.0771852442578029	5795	3
cg18959988	12	7072891	-8.552691550245589e-4	4.3055151866836985e-4	0.046983356075304634	0.7667113115123412	0.8574115369939729	9705	4
cg18960028	11	75526075	4.434474174859065e-5	3.067896797430467e-4	0.8850705686554423	1.4021889010075892	0.7050217209110339	9694	4
cg18960216	17	27401793	-1.2541043519487025e-4	5.013690138869693e-4	0.8024821835779871	3.7057270098132538	0.2950437285047399	9706	4
cg18960218	14	23285365	-0.002019697002380686	9.696562733887421e-4	0.03726034427714049	2.31398888868103	0.5098463058249835	9702	4
cg18960307	17	4699574	-5.054878594426312e-5	3.076281644587129e-4	0.8694809627562152	0.7500027697601468	0.8613844227125874	9696	4
cg18960324	17	38705895	-2.683375413336933e-4	5.02027758071281e-4	0.592990545340601	4.716463418430398	0.19377600419807814	9702	4
cg18960389	13	112062791	3.4272727915729903e-4	9.145623562595373e-4	0.7078504398365033	3.3689450279590383	0.33816147865652363	9704	4
cg18960406	17	20841527	1.714900008351744e-4	6.105367425457078e-4	0.7787993749386438	0.6137130690996329	0.8932860289239436	9702	4
cg18960469	10	102469807	-1.9719322151621346e-4	2.7830065528691933e-4	0.4785964303431622	0.7090204859420324	0.8710802167181323	9696	4
cg18960620	12	122067403	-1.1615523443015858e-4	3.5222414364937803e-4	0.7415688685851917	2.3382791849466606	0.5052273209676628	9700	4
cg18960629	17	36585452	-2.4886862596006266e-4	5.340367134669695e-4	0.6412054246218853	3.258581778966188	0.3534490161813119	9692	4
cg18960642	6	39281694	1.5816576937392977e-5	1.2202888561261886e-4	0.8968723128502831	6.699802478676215	0.08210721599036942	9618	4
cg18960803	17	33470733	1.5518947589541638e-4	6.588713792660257e-4	0.8137909188983483	3.2700476248922707	0.3518332615057562	9705	4
cg18961101	12	4923116	-1.8698645491729073e-4	4.2978216751657697e-4	0.6635097144805739	1.2756107196374125	0.7349325378339437	9704	4
cg18961230	11	66046083	2.1118615068059954e-4	3.0694874012299764e-4	0.491441667039814	5.870755346287903	0.11807039445709988	9705	4
cg18961281	7	3083773	-3.7225253398332154e-4	3.4726954228456164e-4	0.2837464380811245	1.0916243006268114	0.5793710558304023	5809	3
cg18961388	14	23374340	-4.322608830492577e-5	5.28905456172211e-4	0.9348634583285648	1.4478611898801914	0.6943551363893256	9705	4
cg18961501	2	147612852	-8.523661423738455e-4	7.171162246507844e-4	0.23459612091879953	1.5965864319578271	0.6601640708669942	9694	4
cg18961546	7	1363437	-0.0016043103087661466	0.0012987569671986175	0.21673152743091134	0.09213290064687936	0.9927644971060776	9696	4
cg18961681	7	32467657	-0.0010469717104364343	6.248171302906182e-4	0.09380774568690053	1.2866489495015485	0.7323058309149678	9674	4
cg18961788	14	102019326	1.4080704694152462e-4	4.05396510671511e-4	0.7283421610350889	4.6590246285560255	0.19853674447397893	9703	4
cg18961791	12	100536100	-7.818984100837769e-5	1.666406586360841e-4	0.6389179189349581	3.0875788535629964	0.37831835572821465	9696	4
cg18961944	18	74961360	-4.959864940529724e-4	3.816808971932037e-4	0.1937794308780418	2.3940978810792677	0.49473424594436827	9694	4
cg18962055	17	5342144	1.8156458670190713e-4	1.317370322480774e-4	0.16813074890436105	4.579147703672076	0.20533821203398347	9675	4
cg18962105	11	66444806	-1.890778721533387e-5	2.698485456910144e-4	0.9441394204189607	3.625387464296518	0.3048601883010229	9698	4
cg18962237	2	119606501	-5.882487948978623e-4	0.0011251043993422566	0.601086089384368	2.3357620590025	0.3110252969295921	5807	3
cg18962288	2	65541060	2.491103115215756e-4	4.4988169975689247e-4	0.5797677214799875	1.2857717046606123	0.7325144672075996	9701	4
cg18962747	7	56019451	-6.886577328294525e-4	5.977254319076905e-4	0.24926742951524605	0.35446897246094333	0.8375833597297104	5747	3
cg18962750	11	111892006	-0.00012387686917045369	0.001198417308523652	0.917671657474005	2.6104201762922488	0.455665683231689	9659	4
cg18962786	14	32030354	9.173961233627055e-4	7.846769530347208e-4	0.2423477895925213	2.416793463586519	0.49051618087475535	9699	4
cg18963171	21	43442940	-4.4445175442449657e-4	5.773252776671746e-4	0.4413910450877677	2.0162368792225305	0.5690435282906106	9702	4
cg18963239	17	3861144	1.7622268653771648e-4	4.455819820980023e-4	0.6924821804740002	4.276250812514992	0.23313774932782064	9700	4
cg18963307	6	32812311	7.637014217676422e-5	2.8730742068229823e-4	0.790382976711526	2.8429209053960793	0.4164830224930329	9695	4
cg18963330	11	120081890	9.54905887222503e-5	2.1007988430391943e-4	0.6494372009350255	0.6706239026689174	0.8800907719580257	9704	4
cg18963365	17	8702823	-0.005011052175841757	0.002087252228381124	0.016359767027366405	1.1264903289533088	0.77068336612473	9706	4
cg18963390	3	128902676	-5.5788201095194934e-05	2.135173475188905e-4	0.7938751855375337	6.6313147561495605	0.08462516991098247	9705	4
cg18963509	17	40936150	-4.7492151255558657e-4	0.0013076752411929138	0.7164704162630968	2.2262911180404776	0.5267884232595883	9706	4
cg18963535	7	51538650	-0.0019625665162607726	0.001516905203664753	0.19573575091213538	1.4627667017811494	0.4812428017519389	5653	3
cg18963596	14	32545637	6.419368356991558e-5	1.5338025300053515e-4	0.6755622960387722	2.7983250172627288	0.42377572326765506	9706	4
cg18963763	10	99612150	-0.00076721332631633245	0.0015082995105459996	0.6109897757020791	1.7976382653373255	0.61544901056019	9696	4
cg18963859	10	86302964	1.3978564184014083e-5	0.0013402837703859493	0.9916785694242579	1.5034469818067198	0.47155313444518043	5809	3
cg18963953	6	99288299	2.2523020142570954e-4	0.0012287927038603184	0.8545674239622794	0.21864076829124723	0.9745253811013975	9698	4
cg18963985	18	72922735	-4.8503910424246313e-05	1.6800428617575925e-4	0.772806074798192	4.083641478974132	0.25257285333819485	9696	4
cg18964082	17	32895602	-0.0014654173248948312	0.0011437074396294681	0.2000929232033186	1.3927249201118335	0.7072409331502405	9699	4
cg18964159	11	125773234	2.0451710067891045e-4	2.4895430040517417e-4	0.4113589102357875	1.5649691594595692	0.4572684787518638	5794	3
cg18964251	7	95849578	-6.39943687001413e-4	8.33421576039122e-4	0.4425756424978358	8.267549155075468	0.04079408767351181	9409	4
cg18964261	6	112409022	-4.4703348022602605e-4	3.030993231551547e-4	0.14024627158858413	8.870043827814307	0.031069566334207276	9696	4
cg18964319	6	36665554	-1.9956286990440816e-4	5.273469988576334e-4	0.7051126713215103	3.0173929056019713	0.3889512984018635	9692	4
cg18964375	1	33772147	9.254276201537464e-4	8.906862542778993e-4	0.29880233333237866	3.8397324943387052	0.2792982780067565	9694	4
cg18964582	1	236557182	1.0800679333025477e-4	0.0011452894141245732	0.9248666873689232	4.727659943921905	0.19286046529580497	9705	4
cg18964590	17	1521483	3.451421790241641e-4	0.0010943075362770088	0.7524596442512455	0.5716738125683158	0.9028852645831604	9704	4
cg18964609	2	119768968	0.0011047264455556728	0.0018350569377756055	0.5471660958357121	1.522741447714385	0.6770316498222358	9701	4
cg18964630	7	71913592	6.601719937045613e-5	4.403225113170922e-4	0.88082047829682375	3.963732899460215	0.2654070459032818	9700	4
cg18964706	6	30921630	-2.2058130200939595e-4	6.336127389644638e-4	0.7277405411723479	1.4408637760862097	0.6959846057649247	9699	4
cg18964732	1	165737775	5.180686118398212e-4	2.902678060009581e-4	0.07429452825965491	4.3124969939827515	0.22963738167247288	9704	4
cg18964775	10	102890986	1.6511141590212726e-4	3.3502095910642324e-4	0.6221263063602447	3.5869848522593726	0.30965447482595354	9693	4
cg18964954	17	7019284	6.517000765638567e-4	4.457437640950341e-4	0.14372725906913889	0.6078289535538414	0.8946377978230096	9706	4
cg18964960	10	1102726	-2.4277093695073882e-4	3.127300460419251e-4	0.43757451155230254	0.2267961853797277	0.8927951741301572	5807	3
cg18965055	4	174291932	-3.050224856637961e-4	2.2291472795318192e-4	0.1712065924404957	0.1770323360821256	0.9812090202861647	9674	4
cg18965086	1	109619546	-7.340134700932052e-4	4.728157931151991e-4	0.12055934537842966	2.239289757053013	0.5242510312152211	9695	4
cg18965179	7	101500514	8.849269542182702e-5	1.8937136344643446e-4	0.6402873065821857	1.476045593660905	0.6878099271913115	9637	4
cg18965213	15	62989995	-5.018940751568649e-4	5.950128070456614e-4	0.39894814004248363	2.747933397245248	0.4321428778256664	9694	4
cg18965322	2	99735582	2.643096990644294e-5	6.643844324093817e-4	0.9682664126950509	5.498573585821465	0.13872395763987397	9680	4
cg18965377	6	91006634	1.321883630839183e-6	1.1826808434519192e-4	0.9910822214934507	0.778782299348979	0.8545350030728227	9582	4
cg18965391	1	53905819	-6.652446168349009e-6	8.55313290937207e-4	0.9937942849360947	4.528698185427191	0.10389764026697011	5802	3
cg18965684	1	35224142	1.0122520587862297e-4	4.2640691972778693e-4	0.812353396950566	2.8554401033176156	0.4144546160015406	9706	4
cg18965980	17	78699048	-3.5713918789948197e-4	3.9952942689116665e-4	0.371375621179058	2.6013151647986756	0.45725902815199904	9706	4
cg18965989	1	109826417	2.199360871556254e-4	2.597394403858387e-4	0.39713079966880366	0.041971468732891044	0.9977416657257633	9691	4
cg18966047	5	180480456	1.0690353007202264e-4	2.0994008695937857e-4	0.6106052400899421	3.799025169995733	0.2839995402046152	9705	4
cg18966152	1	86077581	8.837551427945018e-4	5.318857465732195e-4	0.09660289215232544	0.9632691180466393	0.8101387371052805	9705	4
cg18966232	1	3183165	-9.807006578099033e-5	1.7199247180658093e-4	0.5685422203000592	2.5980499174450964	0.2727976523724904	5777	3
cg18966401	1	201979478	-9.83322558490486e-4	9.578191018873918e-4	0.30459632837880163	2.4590081612552477	0.4827447959319957	9705	4
cg18966495	6	22222737	3.465276592073451e-4	6.700780983021277e-4	0.6050548163551102	4.465640039022607	0.21537567029063656	9699	4
cg18966597	7	155246474	1.0497616625133851e-4	2.419708615987479e-4	0.6644060501309946	1.5319961581630341	0.6749055646835012	9641	4
cg18966688	7	70096458	-3.884867562323972e-4	5.29146043920101e-4	0.4628409831568258	4.544916744591913	0.20831863786779886	9496	4
cg18966810	2	134368695	6.756488564069164e-4	0.0011865131302561567	0.5690571093196186	3.640935430668866	0.3029380022048688	9665	4
cg18966819	7	4784325	-0.001178151211395673	4.681367998811298e-4	0.011846587481533138	1.1477675308889446	0.7655570912732041	9587	4
cg18966920	4	8206575	-7.647913291183304e-4	5.231143472498848e-4	0.14374217718783827	0.6471760125498802	0.8855525553909167	9702	4
cg18967021	1	229197824	-1.812885227391204e-4	4.4559548685349954e-4	0.684121459527557	1.3116004472462364	0.7263802958415485	9704	4
cg18967091	1	112277379	2.832422331542665e-4	3.9180040295120266e-4	0.46972607800680605	2.2969961037419644	0.5130966180108988	9706	4
cg18967180	7	140241567	-3.138676583298093e-4	3.5078315964378015e-4	0.37091399723718943	3.802322987682666	0.2836160439267761	9706	4
cg18967278	6	33291019	5.789167857322597e-4	2.963572865760998e-4	0.05076723755227858	7.979826809558395	0.04643046973843462	9585	4
cg18967361	1	245319978	-1.35918836797659e-4	3.5199701025429773e-4	0.6993956984381777	3.0439704759173556	0.38489535322838453	9692	4
cg18967533	19	51472725	-3.548706950674155e-4	0.0010749694210026492	0.7413080337384466	0.07616765404279698	0.9945352218103739	9703	4
cg18967534	4	2795345	6.111963131082589e-5	1.60144814462868e-4	0.7027193108693586	2.929579152183802	0.4026106078600119	9666	4
cg18967587	1	48229020	1.3768762442608413e-4	4.565149286534501e-4	0.762952462178404	6.900953216664811	0.07512263799999701	9704	4
cg18967835	13	99907350	-4.392133020016066e-4	7.868833036173272e-4	0.576729477181934	4.972555922026448	0.17381780015571602	9703	4
cg18967846	7	90032535	6.503539821045635e-5	2.0596274755511703e-4	0.7521824660966814	0.7302564179957742	0.8660653026061461	9701	4
cg18968196	2	39892502	-5.567557861810118e-5	7.434247952639118e-4	0.9403017025343678	0.13297141907999258	0.9876063969094826	9689	4
cg18968279	10	114718416	7.514954006468629e-4	5.298436204867627e-4	0.15609317607132547	1.786975687641709	0.6177732653661918	9701	4
cg18968306	11	134093878	-3.526419683883231e-5	1.7665131483643806e-4	0.8417730855109398	0.8123664155844054	0.8465069208107563	9596	4
cg18968409	2	34633637	-3.2391368984623856e-5	0.0020698708763966676	0.9875144296676918	3.353434825086282	0.3402744874110785	9702	4
cg18968597	18	30051521	-1.1303076157553467e-4	2.648951008942415e-4	0.6695977899939323	0.6174388436034166	0.8924288005669654	9688	4
cg18968623	10	134538827	1.7833737894482364e-4	4.356126315978946e-4	0.6822502368340899	0.9069980752314141	0.823738692338942	9702	4
cg18968920	2	153572548	7.873556040805747e-4	0.0016709804583508701	0.637502357700849	2.014414218139826	0.5694203762827371	9586	4
cg18968969	2	3483766	1.3637528032184275e-4	3.569109815630816e-4	0.7023880349921238	1.9718078964589336	0.578278652008896	9693	4
cg18969004	6	31164743	-0.0014940000000000003	0.003326	0.6532958888685729	0	NA	1037	1
cg18969029	2	242169895	-1.8325062844788535e-4	5.05509941438915e-4	0.7169735835481132	0.38386408533050953	0.9435552518096981	9676	4
cg18969117	1	226269917	4.74155087278409e-4	4.2520020547333136e-4	0.2647931230931742	0.13344137364946645	0.9875423787755824	9705	4
cg18969162	11	98437855	3.5141764792454553e-4	4.4835742619593654e-4	0.43316389116336285	4.3046428997400445	0.23039174194018516	9699	4
cg18969171	14	35591572	-1.3273985933071581e-6	1.6986150265428136e-4	0.9937649199637774	0.7449425011171033	0.8625854953317657	9706	4
cg18969232	2	45156937	-8.869525411768878e-4	4.872204112194584e-4	0.06869295764823415	6.376372458272643	0.09466767227265445	9705	4
cg18969256	20	1875821	-5.7489614453620496e-5	1.8262250902558862e-4	0.7529133096116309	12.490987402663722	0.005877253529843756	9704	4
cg18969411	6	26521272	-5.013807767327294e-4	2.170744876596005e-4	0.02090379069199959	1.1489225909522314	0.7652789977548268	9650	4
cg18969709	17	53824589	-5.434663249631129e-4	8.179393886337895e-4	0.5064129023231051	3.2889111936949007	0.3491889844700744	9664	4
cg18969798	4	151157003	-4.235619206678793e-4	4.898447184323017e-4	0.3872110990533506	2.993983537705003	0.39255372688768764	9701	4
cg18970151	13	101174130	8.682080023924925e-4	0.0021587166354324282	0.6875463287443626	0.4283922250553588	0.9343168484215395	9701	4
cg18970250	4	169142962	-8.086165192118375e-4	7.007397695788727e-4	0.24852191935095275	1.6870014920271115	0.6398275179283209	9603	4
cg18970338	2	219283823	-4.981916102005533e-4	5.372949190207514e-4	0.3538113397592077	2.6169654427768196	0.45452304564649054	9706	4
cg18970346	20	43990951	-0.0011451489636878545	7.664359291973589e-4	0.13514367328915305	0.0893051913440596	0.9563296571920552	5808	3
cg18970609	4	56261527	-1.0324440889653828e-4	3.043961341984339e-4	0.7344757976371377	1.2118529822759816	0.5455687278216548	5808	3
cg18970754	14	74079533	4.364763267831113e-5	3.442431372463753e-4	0.8991042072942432	1.637292967707269	0.6509637603775151	9566	4
cg18970824	14	104662402	-0.0016363686906258627	0.002070425913530468	0.429321259293745	0.9268345631210929	0.8189476541847669	9699	4
cg18970929	11	26291263	5.791641591872205e-4	5.843822593222071e-4	0.3216510385289493	2.119021721103523	0.5480741354672999	9687	4
cg18971054	7	141695759	-8.966663958973417e-5	4.605786191307922e-4	0.8456414403884583	4.043615437255374	0.2567928027017897	9703	4
cg18971175	11	129183160	-3.0942472899896616e-4	5.238704387729868e-4	0.5547541188567507	1.1354831756768677	0.7685159375430618	9655	4
cg18971241	14	76045025	2.231223950395691e-4	2.1092539012190656e-4	0.2901347049668008	1.3778072935086891	0.7107449704292124	9681	4
cg18971282	18	55887865	-1.0550573266132464e-4	8.226145314872257e-4	0.8979459194239022	4.801979396522969	0.1868848620348929	9702	4
cg18971416	10	25305175	-7.290663692567578e-5	1.9470654936902328e-4	0.70807425041655625	2.043110780958207	0.5635072858649541	9677	4
cg18971434	6	28829398	4.165613833801953e-5	6.898988181561265e-4	0.9518529322151827	2.258286347289677	0.5205592009981416	9703	4
cg18971529	21	30391563	1.0199743792010252e-4	6.819275941576511e-4	0.8811021108670603	7.348344125160475	0.06158589091855822	9704	4
cg18971591	1	220583389	5.747219784308797e-4	6.017035937278158e-4	0.339497820879032	8.839815915572458	0.03149820400699577	9690	4
cg18971647	4	83956927	1.6911963040121096e-4	6.804672501176215e-4	0.8037208316527205	1.978539329204729	0.5768728742794307	9705	4
cg18971671	19	49401721	-3.8104279088916514e-4	4.435503847794755e-4	0.3902994573520918	2.2796764948323873	0.5164255281340714	9706	4
cg18971721	13	27998534	2.296022766724236e-4	1.6524922602727151e-4	0.1647019511090234	4.646858276980205	0.1995590040185762	9704	4
cg18971819	11	616112	-2.6201646313849805e-4	1.9157706125442082e-4	0.17141169407041051	3.309708280441857	0.346293716953116	9691	4
cg18971873	11	72525173	1.7288414170719363e-4	1.6260537582044634e-4	0.28768538987027015	4.4163180306347805	0.2198770881156256	9626	4
cg18971999	6	29712014	-6.83888437063255e-4	5.946009116549595e-4	0.2500764177333565	1.967442602176556	0.5791915382926058	9697	4
cg18972013	17	78078605	1.4067132934580293e-5	2.250612457899891e-4	0.9501618133762934	0.09270347779176726	0.9926984224962653	9550	4
cg18972123	10	54532059	2.0307733681064667e-4	6.302747564501831e-4	0.7472978068183177	2.4621202429870577	0.482175715458742	9678	4
cg18972349	1	28195327	8.518215298031818e-5	4.332724681022689e-4	0.8441391513212393	0.4082879780596746	0.938525121017645	9694	4
cg18972584	15	25476056	2.4491791136401602e-5	6.532165108696778e-4	0.9700910126763457	2.6674175322525184	0.4457927706236322	9705	4
cg18972666	17	15245185	3.0741749143299135e-4	6.879546569362166e-4	0.6549781686266098	1.234324696522221	0.7447841462839777	9695	4
cg18972751	1	158261555	-8.309014282587071e-5	3.833847469781062e-4	0.8284204611640593	1.8161695740647967	0.6114225926937025	9704	4
cg18972765	13	113422671	6.022902914357171e-4	8.494949091109294e-4	0.4783256450107469	6.189383283983178	0.1027511836271315	9705	4
cg18972811	4	20254736	6.526581958237914e-5	3.736967582142095e-4	0.8613553293043147	2.894761463865807	0.4081371019174225	9703	4
cg18972849	4	134067789	3.129674689314372e-4	3.951193752721156e-4	0.4283120917481401	0.9775717538675046	0.6133706497380798	5806	3
cg18972885	10	119292549	-1.9083407614928105e-4	8.40380838537767e-4	0.8203611697420868	1.26127543008268	0.7383484917121259	9607	4
cg18972998	1	55266296	-7.848664106025319e-4	0.0012131586378527777	0.5176571392966294	0.23273663626327193	0.9721390846180656	9703	4
cg18973101	1	156251280	0.0013032864046339978	8.01292472971483e-4	0.10384752537160373	2.2238338952982577	0.5272691070895248	9630	4
cg18973173	8	141541576	8.558483422597129e-5	4.660647791550212e-4	0.85430143933568925	3.9592435301547013	0.26589885707111316	9696	4
cg18973238	1	64169293	-6.516778722397088e-4	5.9524577712663e-4	0.27360220855236445	5.3966459566251945	0.14495269059957852	9706	4
cg18973389	2	183988960	-9.760439802672322e-5	1.623621746079009e-4	0.547738538009684	4.942105136847101	0.17608591052601955	9702	4
cg18973457	13	112320951	9.789102530344058e-5	1.7564072398890563e-4	0.5772973905951493	4.021222109767274	0.25918162532903277	9693	4
cg18973515	15	65713476	0.00075139859169527385	9.305288355091721e-4	0.4193806053670912	1.7715130601214235	0.6211535453834864	9704	4
cg18973586	4	963968	6.569516735124677e-4	4.7813019695481124e-4	0.1694411740856267	2.310527002105048	0.5105072132099817	9700	4
cg18973628	11	94245350	0.0013174127574069638	0.001332769146399412	0.3229186855741038	1.8297448857953378	0.6084836057826694	9705	4
cg18973632	17	36886646	2.672087613398726e-5	1.3591557611081714e-4	0.844141296874046	2.533835979027958	0.28169848293291366	5804	3
cg18973642	15	92888042	-1.681405005773857e-4	8.914164027564091e-4	0.8503893034899747	5.52205928865979	0.13732516482316898	9700	4
cg18973735	15	43822758	-9.834112875406853e-4	4.934257518537334e-4	0.04625839262301974	1.217172168651036	0.7488887313051676	9704	4
cg18973778	14	62229147	-1.8425165866043066e-4	1.5126298438211425e-4	0.22319045177036603	1.7682752195571778	0.41307024746170173	5801	3
cg18973817	1	114471878	-8.430568424964466e-5	1.681991123215114e-4	0.616212429551624	6.791681677643264	0.07884247389537466	9663	4
cg18973863	13	97794113	5.051568294750723e-4	0.0011890620369412182	0.6709559441056652	0.6760046816372565	0.8788328455136922	9706	4
cg18973939	1	16164122	4.920166193793097e-4	8.653448867213485e-4	0.5696421234233802	1.1089120094559157	0.7749231363896526	9704	4
cg18974117	10	117662822	-0.0028637225857931397	0.0012476072219971593	0.021711819104490722	2.1986477849893005	0.5322147645108734	9697	4
cg18974224	14	105603153	-1.4082338476638376e-4	0.001504613357503375	0.9254313580614577	1.6078701283011338	0.6576066403990668	9704	4
cg18974903	8	9621167	2.0552912772924691e-4	6.214994791603984e-4	0.7408720139537445	0.7897029252518126	0.8519283395112988	9588	4
cg18974921	11	78131895	5.996071161287541e-4	6.124149937836705e-4	0.32753735169857223	2.166514068854242	0.5385741357762802	9704	4
cg18974926	1	109939800	-2.866437308881008e-4	4.458529455208383e-4	0.5202818981932413	5.453507485759204	0.1414459807099842	9699	4
cg18974966	18	77207537	5.30567658295857e-4	4.5628221687286154e-4	0.244908258877067	0.7525458293618282	0.8607804342691889	9698	4
cg18975055	11	74977199	2.2703136187128556e-4	4.03017501868257e-4	0.5732110169020189	0.46800733421429774	0.9258616958157035	9706	4
cg18975124	17	7819446	2.135608977732306e-4	1.6648179072456016e-4	0.1995662448571921	0.37572286860453397	0.9452106354889832	9688	4
cg18975130	8	94238749	1.1546558965250925e-4	6.586431035254076e-4	0.8608374059766408	3.8353711958175953	0.27979858808119684	9701	4
cg18975156	1	43643537	7.830078331640868e-4	0.0012433499753336302	0.5288538552529464	1.3412876560502511	0.7193530371034	9637	4
cg18975376	10	28967265	2.3708297855494346e-4	2.2208765439876845e-4	0.28573715689778634	1.6843545569297602	0.6404177194457262	9704	4
cg18975392	11	65627821	3.5771288587381803e-4	1.9282486146971064e-4	0.06357936716765816	0.6075093029683835	0.8947111588630507	9705	4
cg18975416	1	25349562	-1.2431063718452653e-4	5.60713750743986e-4	0.8245468766206572	2.5678197689702174	0.27695232916425583	5804	3
cg18975462	8	119123269	2.7520263937696657e-4	2.4501154972071416e-4	0.26134274212948166	4.7137819484039465	0.19399586795616253	9698	4
cg18975638	14	20923486	7.582170117378859e-5	1.5730978047148557e-4	0.6298132303529217	2.607004926577602	0.45626281601480995	9705	4
cg18975659	1	31988579	2.1473599896139223e-4	5.898105649924079e-4	0.7158010963168369	2.4616440483156636	0.2920524048483102	5808	3
cg18975662	17	61611489	6.06847618967983e-4	7.681503748231163e-4	0.42952106053620426	0.12134899941810845	0.9891577938673406	9704	4
cg18975678	17	66244118	-2.6526054277713006e-4	1.9149142030387811e-4	0.16598074124398424	0.4559346268404527	0.9284600663274243	9706	4
cg18975791	1	6285107	-3.1046657773175595e-4	4.1367957050908054e-4	0.45295353637513325	2.5523057324708702	0.46591238255116896	9702	4
cg18975839	1	232600994	-4.014943925150036e-4	4.2815200303311684e-4	0.34837908284538555	1.602019370634096	0.658932027674981	9668	4
cg18975948	21	44106233	-3.5575656998845513e-4	4.6190729477400036e-4	0.44118695015309933	2.9519679609185463	0.39909021247115206	9706	4
cg18976044	13	24520049	-0.004449295887022064	0.003154936943910608	0.15846156720358387	0.5063866015446585	0.9174860794516151	9673	4
cg18976046	1	1118391	-2.398640459983778e-4	5.055033207431838e-4	0.6351395614038677	1.4103277432608419	0.49402761051248484	5805	3
cg18976177	7	75160019	-5.704718615743903e-4	5.008052455798813e-4	0.25465761163230877	3.394365691643759	0.3347231654877876	9699	4
cg18976212	2	53868889	9.238946967856973e-4	6.56270893498187e-4	0.15919186518404269	1.463495710649615	0.6907207602594916	9682	4
cg18976355	4	3680970	-3.338305358143161e-4	8.881442529461221e-4	0.7070104007077245	5.395678427281183	0.06735088649921063	5796	3
cg18976370	17	30593034	3.4188587296693046e-4	3.2895278275862585e-4	0.2986578205855863	1.2699024057716255	0.736292149340665	9702	4
cg18976418	14	39735496	1.1254477756419455e-4	6.469691735997412e-4	0.8618993032701128	3.4563465503790103	0.32646811679606136	9635	4
cg18976437	1	9712576	-4.8544378637130135e-5	1.2786104436465396e-4	0.7041940156537989	2.0068449076256716	0.5709872344813713	9703	4
cg18976542	14	50689394	-1.7083644153620487e-4	5.634706581350623e-4	0.7617480816490093	3.145912823495796	0.3696707981043621	9700	4
cg18976765	13	101240690	-1.1470584937437431e-4	1.42041950754894e-4	0.41935019882377594	4.31953972991616	0.22896288200221193	9703	4
cg18976797	7	56434617	-1.4678755076598602e-4	3.578764577975223e-4	0.6816866487971243	0.9499188114770545	0.813367540655172	9701	4
cg18976852	2	240927122	-6.99005931331598e-4	5.785811604880973e-4	0.22699415508664034	1.6706460447153701	0.43373435290860063	5807	3
cg18976859	6	149721367	-1.1103486073647959e-4	4.164706964403568e-4	0.7897701794881484	1.4580422728622404	0.6919874467264329	9689	4
cg18976869	4	146102046	-2.0088459487177643e-4	2.018333417558151e-4	0.31959069138502594	2.446942303005423	0.4849561489309309	9705	4
cg18976893	8	27168292	-9.964175664684101e-6	1.2425682177825541e-4	0.9360860081715284	1.4177185540409691	0.7013867103133051	9676	4
cg18977061	10	17659544	4.355355529141474e-5	1.285024986598665e-4	0.7346612713350713	5.318666115687937	0.14989575057732327	9519	4
cg18977283	6	29579492	5.979285877995305e-4	9.315252771932274e-4	0.5209503043258963	0.7106711586291681	0.7009381833814695	5808	3
cg18977423	2	179396688	4.727687661250482e-4	6.906136791045854e-4	0.4936195443847699	2.1336316766388266	0.545138867034799	9681	4
cg18977436	13	103054076	-4.967029375376486e-4	5.714659090279705e-4	0.38475232263923353	4.2741775592487805	0.23333944213342234	9706	4
cg18977641	2	33824431	-1.677994878861037e-4	1.7393622112531532e-4	0.33468583358794785	4.129331323585253	0.24783308589378109	9676	4
cg18977656	8	101965385	2.5761694872445404e-4	3.757414384458918e-4	0.492950913454478	2.0051324326759596	0.5713421325391717	9668	4
cg18977727	22	37952950	2.4874306736289456e-4	2.618465067349439e-4	0.3421338200480929	0.8099517097154697	0.84708526487771	9705	4
cg18977839	1	937409	0.0011753823575897206	4.788798288683549e-4	0.014110375875791406	7.591130304275387	0.055262583152806896	9637	4
cg18977891	8	134571813	-2.2648220136402598e-4	7.112535211273994e-4	0.7501611920666709	0.7941201409015921	0.8508728952034326	9703	4
cg18977999	7	27224922	2.597514247921302e-4	2.3665174018874e-4	0.27237462452531963	1.3808065432478045	0.7100398871406968	9682	4
cg18978193	9	97021415	-2.177581141559134e-4	2.689695428507893e-4	0.41816931238581884	1.83265081208562	0.6078556591741204	9701	4
cg18978324	14	24740937	-2.6164120943848546e-5	1.4408235857906558e-4	0.8559033781025771	1.037450569407246	0.7921910551316054	9661	4
cg18978476	6	170862245	2.5883252663228484e-4	2.189941460700345e-4	0.23723931993303576	2.5429707843313345	0.280414786346203	5809	3
cg18978493	7	27225855	-0.0011881954157157999	0.00148798854907026	0.42456614100460216	2.4615006289765127	0.48228897720558367	9704	4
cg18978531	15	70403809	-2.0061972003283424e-4	6.170052446108e-4	0.7450669784640072	4.890905668042169	0.17996209771819124	9701	4
cg18978540	13	37493431	-0.0010150770026249117	5.504080633112894e-4	0.06515017324156289	0.15914009579101462	0.9838991566780317	9648	4
cg18978606	2	104996948	-0.002975950539746107	7.212848223167356e-4	3.6928439857761016e-5	7.162630629181725	0.06689092045044795	9705	4
cg18978643	13	111165437	3.5189766420481155e-5	5.793502188519913e-4	0.9515662281669139	5.358867575017918	0.14732785010642635	9703	4
cg18978680	6	158734097	6.768005238631233e-4	4.2575078218964473e-4	0.11191065125650075	11.770774017150517	0.008211098055896204	9695	4
cg18979423	6	32085780	4.3711572960155336e-5	5.118573478369423e-4	0.9319450154771698	2.9359674095025556	0.4016034718521114	9584	4
cg18979491	20	36974445	-5.406596876588315e-4	0.0010065922355651817	0.5911855046719302	2.138609289712003	0.5441414164580898	9703	4
cg18979589	10	125034818	-7.195677370274695e-4	0.0011697420429737804	0.5384551454703161	0.1898508558846761	0.9792108451054523	9702	4
cg18979762	1	231560395	-5.9878798088983245e-5	4.5699456271736767e-4	0.8957536517139869	2.26684302800123	0.5189026447407034	9700	4
cg18979802	11	128775513	1.0818798420819929e-4	1.6881712713606457e-4	0.5216142615983723	1.404813901435833	0.7044067148672777	9673	4
cg18980148	8	134552558	-9.694687561579244e-5	9.474768373252468e-4	0.9185018049812049	1.6421769604714647	0.6498647344981824	9705	4
cg18980263	15	97321776	3.0186073966329388e-5	0.0012639767038088998	0.9809468694751982	2.124700127310587	0.5469319445281264	9701	4
cg18980373	15	67145803	6.585480443161124e-4	0.00041035888525217407	0.10853562368978369	1.934963855218041	0.5860143095925642	9704	4
cg18980410	10	63764155	0.00634	0.003	0.03457224761362764	0	NA	1087	1
cg18980554	15	70233856	-4.8805907109503354e-5	1.608698953038928e-4	0.7615946096986287	0.9204730431641709	0.820484591901112	9654	4
cg18980733	5	137577858	-5.89260965032613e-4	2.4936178205214085e-4	0.018123928377980245	1.521333274813312	0.6773554465716441	9653	4
cg18980939	8	140999901	4.035693680565555e-4	4.198222012015591e-4	0.33640818939723593	7.8719289967857655	0.048734045046586676	9702	4
cg18981277	2	127805910	8.491807857108962e-4	4.05746443888853e-4	0.03635939087666029	2.0427756838135105	0.5635760860262129	9703	4
cg18981477	20	6747166	8.418441546763641e-4	0.0019523240559480032	0.6663222010258896	3.888551860394311	0.27375271789870737	9704	4
cg18981758	22	38530712	6.262700465301558e-4	0.0011216683369046025	0.5766136067872945	0.89472653291119	0.8267002281469567	9705	4
cg18981946	11	117015935	1.7900155255583258e-4	2.8219146939128945e-4	0.5258677068408137	0.8477138873491266	0.8380236980593065	9695	4
cg18981979	18	33484966	-9.140084216652788e-4	7.613339605867906e-4	0.2299314469318357	1.0371430049734829	0.7922654514696236	9705	4
cg18982286	22	51136325	-2.1195363724136612e-4	2.583266226736652e-4	0.41193853370197747	3.8800142487020652	0.2747153064432778	9645	4
cg18982384	14	92357953	3.149215147298276e-4	4.822220370223209e-4	0.5137154710324556	1.7303474232514546	0.6302080785515668	9688	4
cg18982477	4	37644098	1.993174011853384e-4	4.601311028662281e-4	0.6648874647962575	4.384053442783137	0.22286856619822545	9628	4
cg18982568	12	53097169	-4.0133663407555326e-4	7.097325051805639e-4	0.5717501053423626	3.4724503682783836	0.3243528328841713	9705	4
cg18982587	11	47608047	-2.809684315890806e-4	4.1405376620455456e-4	0.49740428363807004	1.9187189350651912	0.5894470579752193	9703	4
cg18982625	22	43485660	-0.0011284281091893812	0.001299348208085806	0.38514417612460433	1.1309695985246404	0.769603645110131	9699	4
cg18983090	13	37575004	-2.504849089016723e-4	2.5244912777240195e-4	0.32109053638953805	5.0089919373570275	0.1711398933453512	9586	4
cg18983132	7	78024305	1.5947073211184428e-4	0.0012553161694129151	0.8989116613453647	2.199588592132105	0.5320294102775165	9649	4
cg18983417	15	38689770	-9.812466441906983e-4	4.336714111930778e-4	0.023657269659827316	0.5452701007320023	0.9088389630544612	9701	4
cg18983604	7	1710516	-5.028271339988612e-4	5.924055374513314e-4	0.3959988715676345	1.7546444649263475	0.6248541830356545	9695	4
cg18983672	1	47881256	-1.1563717485991048e-4	4.7995719832580813e-4	0.8096076148057324	0.8178334914406165	0.8451969141804867	9703	4
cg18983789	10	133457589	3.021033360125835e-4	3.04861388047022e-4	0.3217084843915961	3.5076046483580092	0.31977716196108635	9580	4
cg18983979	14	91779766	-7.570505142395607e-4	4.5318857496940074e-4	0.094820915748504625	5.6560277526588845	0.12959861612652243	9704	4
cg18983986	2	63725028	7.863394836716064e-4	9.755140010941767e-4	0.42019840263280744	0.5689000362823202	0.9035136003435069	9551	4
cg18984002	17	36876514	-3.6996027384566512e-6	3.6107486659339266e-4	0.9918249522985071	2.458097879560666	0.4829113509260946	9702	4
cg18984103	14	104163025	9.747706378234369e-4	0.0018535371326694366	0.598959390942114	4.457846905473508	0.2160812065463385	9606	4
cg18984151	3	47555476	-4.6624122302283143e-4	9.476976968029639e-4	0.6227387709137373	1.2650739226846168	0.737442846529813	9704	4
cg18984165	17	68171456	-1.0061658777802985e-4	6.624588094643297e-4	0.8792787924027097	3.65952200517924	0.3006543342596209	9699	4
cg18984186	22	37006041	2.967547003059654e-4	6.374323829310911e-4	0.6415398247157242	2.3650011944849867	0.5001828882092014	9702	4
cg18984200	2	48787750	1.4054107198111982e-4	4.6943169532041466e-4	0.7646458770317895	1.6390998173007891	0.6505570500361793	9701	4
cg18984211	2	73498074	4.030196164341176e-4	4.2643870832780056e-4	0.34461693139477506	0.32245437092742585	0.9557515550333567	9705	4
cg18984282	2	134326172	0.0023553811862046877	0.0021355845256707797	0.2700614400651546	4.5383602836945185	0.20889405349188722	9705	4
cg18984486	2	23609845	-5.078930949795916e-4	2.690907232891351e-4	0.05910091949380781	1.5556036377874949	0.6694977537200373	9694	4
cg18984715	3	105555131	-9.092213560184926e-4	5.000693522102094e-4	0.069035018296010775	1.8786865255524754	0.5979633359120313	9703	4
cg18984823	17	72318553	4.264757398992252e-4	4.60134616103123e-4	0.3540044532646432	4.122209712770755	0.24856648648590035	9706	4
cg18984833	8	855042	-6.238069622725639e-4	5.143007825733919e-4	0.22515947366324318	0.9195199922374743	0.8207148126966772	9684	4
cg18984900	7	4917307	-6.926359874534267e-4	6.989623472708424e-4	0.3217105200924851	0.416398756105078	0.8120451165968958	5807	3
cg18984983	10	135342936	-5.884774449825267e-4	0.00277194624924302	0.8318748933094549	2.0303102763707113	0.5661395870081848	9701	4
cg18985109	14	78266276	-1.7658227513203597e-4	3.8524911446832956e-4	0.6466947732813708	2.281244881512461	0.5161234086330014	9628	4
cg18985133	8	39835730	-4.9830722289676e-4	5.289130989679103e-4	0.34612383658369644	3.5300928504826303	0.31688010117713594	9668	4
cg18985280	20	48807386	4.899961581325275e-4	3.074673787021514e-4	0.1110138876536512	3.6715113656927354	0.2991894035012172	9693	4
cg18985499	8	141034345	-4.4331638988285107e-4	3.7427337245026567e-4	0.2362262104299618	3.711554081561757	0.15633141957852328	5726	3
cg18985581	14	105512213	7.97610052759488e-5	1.056175663568713e-4	0.4501368320512609	0.36492821946333504	0.9473882905934355	9677	4
cg18985738	11	27160935	-7.198319413184487e-4	8.65174049196784e-4	0.4054042912675462	4.8163891274331325	0.18574644585499003	9693	4
cg18985828	2	467799	-3.367792034368697e-4	6.758232762848399e-4	0.6182554388984843	1.8902975882083064	0.5954849625636126	9705	4
cg18985891	3	5019789	1.6445797264779748e-5	1.788715196744622e-4	0.9267441571106189	0.306219518660642	0.958854544178301	9698	4
cg18985994	7	2648785	4.284899918893573e-4	3.186864848558728e-4	0.17877051957938928	6.284187129855951	0.0985734351451051	9693	4
cg18986048	10	69913749	0.008416	0.006577	0.20068206203653002	0	NA	1083	1
cg18986078	14	21510323	-6.619822781679867e-4	5.493322176263788e-4	0.2281773321157148	4.491920623239101	0.2130120824664499	9705	4
cg18986154	2	29117422	-2.3164058929472592e-4	2.5692114700758505e-4	0.3672683916927449	1.72964973521203	0.6303622236777175	9664	4
cg18986165	19	52005990	-3.3071883392227604e-4	4.0683348306450317e-4	0.41626990421525445	3.573554737460088	0.3113468718647912	9700	4
cg18986273	5	137673771	3.972628923128549e-4	3.727763762634961e-4	0.2865652117213718	3.13618646175214	0.3711007707582234	9675	4
cg18986329	5	102455989	6.151897652247171e-5	1.2680656610055167e-4	0.6275768212519008	3.488443791318949	0.3222640181412993	9703	4
cg18986330	14	100772766	4.947143606145563e-4	2.521282071628865e-4	0.04974456203174148	2.6252548483073497	0.45307923819078666	9692	4
cg18986332	3	33759647	6.091425220478677e-5	1.370425368214046e-4	0.6566872230811382	4.368168092764016	0.22435515613444948	9645	4
cg18986335	3	156846983	6.846970516120351e-4	4.157888965157745e-4	0.09961108119247976	3.5677246479091784	0.31208410322955993	9706	4
cg18986451	3	100428869	7.073559813867094e-5	1.3662511437575474e-4	0.6046432027193545	2.330939429996058	0.5066196592142234	9706	4
cg18986534	11	11863292	1.6544398884939983e-4	2.2648666843710227e-4	0.4650968140311915	6.722132095737544	0.08130199070343566	9699	4
cg18986589	10	131956982	5.426263509829914e-4	6.804303180329895e-4	0.42517506028680296	1.5687102887074615	0.6665051754214837	9696	4
cg18986651	3	145860909	2.68088225488419e-4	5.015382859548029e-4	0.5929735678211534	0.7357309832566931	0.6922102835051793	5809	3
cg18986713	8	29953064	-2.5250782942215398e-6	1.4506898373869994e-4	0.9861126809816565	0.9970047683192023	0.8019767147384513	9702	4
cg18986925	2	26635591	1.0487222505056526e-4	0.0012155919914071634	0.931249756285271	4.861278508786991	0.1822414332405394	9686	4
cg18986956	2	7230120	-2.2073434065341514e-4	5.051499196714093e-4	0.6621345689030103	0.6429552106874163	0.8865321184430214	9705	4
cg18986964	9	133589320	-2.2642680128181323e-6	3.282227626371547e-4	0.9944957804117353	3.2796758334665044	0.35048142249571945	9701	4
cg18986967	7	141176264	6.367352894208887e-4	0.0011654365257721309	0.5848259367243491	7.111221027736223	0.06843601305211576	9703	4
cg18987026	7	107297715	0.002325	0.002096	0.2673198791375096	0	NA	1088	1
cg18987103	11	134338443	7.982944664510377e-4	6.040882931281525e-4	0.18633923278673817	4.564305902881615	0.20662557037163584	9703	4
cg18987220	6	146864247	8.235111749334604e-4	6.49155817630756e-4	0.20458810442521294	3.5551518514045704	0.16904743453795962	5805	3
cg18987274	7	132766962	4.416672726436026e-5	2.3682648649743764e-4	0.8520573555147721	2.631405985383356	0.4520102552629127	9698	4
cg18987335	2	177039862	3.3466117596804135e-5	3.361398605335827e-4	0.9206935732238946	1.3657825192760957	0.7135747295194705	9674	4
cg18987410	11	124791197	-1.56883005228537e-4	8.98177487928814e-4	0.8613403912040193	1.464853765225485	0.6904054905604221	9697	4
cg18987431	2	104000490	3.1168665509202136e-4	7.32459732739278e-4	0.6704473071034553	3.458356715658936	0.32620341356199895	9704	4
cg18987561	8	73920885	-1.746563333109065e-4	2.1729335404727112e-4	0.42152329478121925	2.818565185960413	0.42045286852605995	9701	4
cg18987690	3	15468995	9.985640811106845e-5	4.041340646044378e-4	0.8048406368270242	2.1857601159854854	0.33524956378223886	5801	3
cg18987812	10	75911622	-2.588612356298879e-4	2.162058684756432e-4	0.23119334008043022	0.7753451550162642	0.678634507092782	5809	3
cg18987833	3	11746765	0.0016588246108408258	0.0015518587609087222	0.28510230873891745	2.229192611580971	0.526221249534118	9703	4
cg18988110	17	46035343	-1.4423148631192257e-4	7.76642263289832e-4	0.8526709220303188	5.574113001709403	0.1342724290271627	9704	4
cg18988170	18	21719263	0.0019757938353053214	0.0012665556277574922	0.11876602802181088	1.161622117339207	0.7622228489484842	9696	4
cg18988327	18	34322578	-2.2710728300534926e-5	4.311405762721546e-4	0.9579901221188671	0.3139149263026735	0.9573905642011548	9684	4
cg18988412	2	240308765	1.9079354478931392e-4	2.896256443932064e-4	0.5100504397321483	3.450671530662051	0.17811323748153468	5739	3
cg18988435	18	12287275	0.0014721384459263553	0.0012595390062980865	0.2424876581779118	4.64843470093558	0.1994262718991639	9703	4
cg18988498	11	31824262	0.00104779550324839	8.551928531554057e-4	0.2204940517718415	0.6357225915640166	0.7277037169898188	5809	3
cg18988560	10	83636072	9.373545026793757e-5	3.7450672488827433e-4	0.8023627545645521	1.5316569184260178	0.6749834381794042	9704	4
cg18988685	2	233368473	-1.539115752779511e-4	3.2755112544536583e-4	0.6384367132880935	2.5762629108535586	0.46166616997787496	9701	4
cg18988889	7	2500004	-4.3560302157480803e-4	5.396649252330418e-4	0.41956674975707653	1.5640412839925886	0.4574806720719305	5801	3
cg18988938	2	23849671	1.3338723586616696e-4	5.668385743796698e-4	0.8139620400667917	1.3033035503226826	0.7283487653674308	9702	4
cg18989081	18	9474805	9.115635301132027e-4	4.728030922466345e-4	0.0538553449875308	0.28807036691876475	0.865857283668716	5808	3
cg18989085	11	133256591	-0.0032604336805855763	0.0019153560740435692	0.08870667386550089	4.141712782158216	0.246562716098917	9705	4
cg18989252	8	126438567	-6.227745886044039e-4	4.4379266966807423e-4	0.16052717303882522	2.5249145767969803	0.47080528357788404	9700	4
cg18989491	10	6185502	-0.002677635133582248	0.0011099165102137053	0.015845043019555402	3.9372978053930696	0.2683149203569723	9699	4
cg18989661	2	231585649	3.9524982906613055e-4	5.084834770479463e-4	0.43697527305677747	1.615190178433078	0.6559504744132019	9700	4
cg18989709	3	164915009	-4.6691561836094457e-4	5.536293745229193e-4	0.399020319954564	11.244174438619462	0.003617083577908346	5808	3
cg18989722	8	141323841	3.3681686052853367e-4	3.8675414406004076e-4	0.3838190970370105	2.494546457080264	0.4762774669493567	9697	4
cg18989909	2	121344551	1.03350628090261e-5	5.556298317127826e-4	0.9851597032824053	1.5140591536745187	0.6790293072027935	9704	4
cg18989919	3	133648584	-1.402207791758176e-4	3.8049996023347966e-4	0.712487623927464	7.642658825701062	0.054004041104588237	9697	4
cg18990042	12	48399169	-1.3950668523123548e-4	0.001069419086345799	0.8962096960506245	1.7253851973300875	0.6313049107989911	9706	4
cg18990050	7	1163642	6.608827548207145e-4	9.834513469446475e-4	0.5015814632388449	2.3942779558821865	0.49470066825317993	9681	4
cg18990157	2	27166550	-8.628839952117221e-4	0.0010725317224289657	0.4210909245560321	5.763903395133646	0.12367919108549119	9705	4
cg18990303	2	241717123	7.522288374512224e-4	7.717306573180391e-4	0.329694327385739	0.6462596752758625	0.7238798614147837	5803	3
cg18990313	8	38831598	-2.0313306149790202e-4	6.376653681455985e-4	0.7500621142238146	6.693505476991535	0.08233567747348004	9688	4
cg18990365	2	183106125	-0.001940553007885764	0.0010657955137116288	0.06864403655595155	0.8419957141069077	0.656391508019579	5808	3
cg18990407	3	184297380	0.0010018795359672242	0.0010490476599027178	0.33955888694565817	1.8459705555724466	0.6049826836494845	9605	4
cg18990588	7	175713	1.9830054899679138e-4	4.689227860616644e-4	0.6723789547813195	1.5921469313671899	0.6611717584456496	9700	4
cg18990667	14	101359793	3.884078989210445e-4	4.6276823716668e-4	0.4012930821106124	2.7239227686559726	0.43617716725944083	9704	4
cg18990714	7	66205542	1.4621849718568852e-4	2.7936373824441604e-4	0.6006971281180993	2.7018398540842212	0.2590018881791692	5805	3
cg18990761	12	123756318	-7.869716798015445e-5	1.7629603925430718e-4	0.65531400232261094	1.6630115382474548	0.4353931908578809	5801	3
cg18990899	2	205385002	6.049639360392815e-4	7.152782526325319e-4	0.39767868639169346	3.182844632169269	0.20363577122784388	5808	3
cg18991132	2	128475701	-1.3489337065402467e-4	7.250700001690556e-4	0.852411935657547	2.458354550679509	0.4828643830466973	9682	4
cg18991165	5	143847362	2.1579813068288825e-5	0.0017154506325654103	0.9899631354985456	3.6989230759259457	0.29586400040810645	9702	4
cg18991169	11	31843388	-2.1765636298801328e-4	9.770941638120951e-4	0.8237232036188766	14.598552047272575	0.0021939296865930605	9700	4
cg18991240	2	71298920	1.5097906378829163e-4	2.1898381512401187e-4	0.49053819596063936	3.8509631414941947	0.27801365342256684	9703	4
cg18991242	7	154722142	5.431118523380223e-5	4.395443390206075e-4	0.9016617074482506	1.291814506768612	0.7310777146388314	9706	4
cg18991321	7	100144475	-4.812409927273194e-4	5.900090233915742e-4	0.4147002148965479	1.0073538024603792	0.6043046013900322	5809	3
cg18991417	14	104391679	0.001363742378322554	8.687149394752381e-4	0.11645262906867442	0.21686288679859195	0.9748222120308824	9706	4
cg18991449	14	77536428	1.1659844019828926e-4	4.6976265575795285e-4	0.8039741506025525	1.108416681148144	0.7750426616914979	9697	4
cg18991549	5	140346309	-3.1528500071739213e-4	3.273172307250423e-4	0.3354271703228442	1.8121116255905618	0.6123028637236193	9705	4
cg18991596	2	122494673	1.3527551187710106e-4	3.352896269309492e-4	0.68661082260949	0.3587196472474463	0.9486316001096844	9669	4
cg18991611	8	49468828	3.3383400513522425e-4	2.866999317039909e-4	0.24426109330469362	5.70467107357706	0.12689680361036262	9655	4
cg18991862	7	2189488	-0.0010147670084311702	4.4772724915227024e-4	0.023421716263186676	5.13528542011981	0.1621547182922485	9699	4
cg18992115	5	50334700	8.832266650352713e-5	0.0010600221162096848	0.9335958798926577	1.7329839197659038	0.6296257838304626	9616	4
cg18992153	2	69785993	0.001397742003579673	6.398584696768806e-4	0.028928833928991777	1.2200103540814846	0.7482091114103381	9704	4
cg18992201	3	109035381	2.0047060086556226e-4	4.3193703798428685e-4	0.6425618019175197	0.3268384158523372	0.9549043412540288	9705	4
cg18992265	2	11936109	2.6299981870876942e-5	4.6554093538207867e-4	0.954948767554692	12.083471868954074	0.007102622899636444	9698	4
cg18992570	5	134662888	4.8751424289073976e-5	2.615716657291955e-4	0.8521476829694379	0.37763404993538774	0.9448230187914457	9635	4
cg18992688	1	206223241	-2.6354161481802055e-4	4.1883575143912864e-4	0.5292022499668843	1.4102100488912526	0.7031431938804866	9705	4
cg18992706	13	44453352	3.7788781981060594e-4	4.4298400460639296e-4	0.39363118330896607	4.447094058681005	0.21705820219487884	9705	4
cg18992848	7	144531951	-8.937164491164252e-5	6.895619533939848e-4	0.8968778365612798	2.791930478444427	0.4248300273183593	9702	4
cg18992875	3	102745783	-0.001525251470327063	7.900572242348888e-4	0.05353770855440008	3.3500068018659426	0.3407430534719304	9638	4
cg18993047	14	69309405	-5.3892474702847314e-5	4.1023219907665697e-4	0.8954820974965902	2.041041677589718	0.5639321959170303	9701	4
cg18993113	11	9944707	7.321851850993296e-4	8.665906095686872e-4	0.3981648838084928	0.29232702094514995	0.9614650417138473	9701	4
cg18993334	1	156307348	-7.405981263081861e-4	6.203962059674736e-4	0.23257567747536093	2.402821297977846	0.49310965506091053	9701	4
cg18993457	11	441983	-4.675131850203852e-5	2.947016544713181e-4	0.8739529186840813	1.413066853704486	0.7024746668901883	9703	4
cg18993470	2	60782726	6.860084242477283e-5	4.4098434746724915e-4	0.8763775015754689	0.9859345114559103	0.610811269308806	5803	3
cg18993481	18	37333028	-8.26415472867777e-4	5.195580475396252e-4	0.11169683214917896	2.2433897007036685	0.5234525934816442	9705	4
cg18993514	4	76443292	5.508507056756556e-4	6.243092974412545e-4	0.3775950150554153	1.2024792891979392	0.7524097373059396	9696	4
cg18993664	17	139829	1.9903075484186046e-4	5.236437648524426e-4	0.7038800314323526	1.6129250247251414	0.65646272101822	9702	4
cg18993701	15	65715356	4.3356470543195466e-4	1.7457871685588416e-4	0.013010155223988731	0.9999885354393839	0.8012547309892394	9683	4
cg18993757	17	4889754	3.908537467701012e-4	4.154695882469247e-4	0.34683208671336774	10.167986099415563	0.017190860639124835	9704	4
cg18993778	7	139313985	-7.947507170071813e-4	0.0018318418210620897	0.6643949349758183	4.5663666571352906	0.20644637677354824	9702	4
cg18993847	11	94502349	9.72022928312227e-5	2.5571989113923294e-4	0.703862006845662	2.1339124711110227	0.5450825642450237	9685	4
cg18993918	20	13201456	7.233508751877561e-4	4.7973868539354466e-4	0.1316052496965604	1.2306735975332699	0.5404588387825118	5789	3
cg18993949	4	15481269	3.9039537162269126e-4	6.204269335543307e-4	0.5291941314750293	3.60040493006945	0.3079715098863456	9703	4
cg18994033	2	231733416	-7.06169204275759e-4	0.0011801354642319236	0.5495865516572574	3.1149894360751125	0.3742336133756547	9670	4
cg18994049	11	69813825	3.735966155358754e-4	6.421466600474192e-4	0.5607059268943033	18.219804703833805	3.962399107472542e-4	9697	4
cg18994062	19	7853377	-9.276829416203976e-5	4.2050928701729644e-4	0.8253965948395852	5.985699122317826	0.11230807060507166	9697	4
cg18994063	5	156389699	2.5911876095045035e-4	5.952388131932468e-4	0.663330900334453	0.7436596976629885	0.8628898090710745	9695	4
cg18994250	4	6107021	0.0039299869492923885	0.0019471042670463534	0.04355220102660486	8.232393419607652	0.04144523329249986	9702	4
cg18994254	10	104495290	1.0833700064446322e-4	3.457527514448626e-4	0.7540249264148583	1.9333866950869933	0.5863469943793318	9691	4
cg18994438	17	43318045	3.051568153805798e-4	5.096187516437265e-4	0.5493100484885385	7.651628558790379	0.05378782734929266	9695	4
cg18994446	2	216248512	2.939544129559503e-4	4.818933496495686e-4	0.5418625365789158	1.535784335857625	0.6740362891243505	9704	4
cg18994566	14	104191347	-2.3118723020113213e-4	4.372733017669334e-4	0.5970122514321239	0.5642799640024327	0.904558703809734	9702	4
cg18994606	10	111827966	1.6224687841917478e-4	3.10406778585063e-4	0.6011891926360434	1.7834375821990556	0.6185457188988776	9693	4
cg18994744	5	166802318	0.002550404126112725	0.001061585764352019	0.016285769522448496	2.1172185423267877	0.5484371969708602	9704	4
cg18995023	17	40811298	2.7433813417933236e-5	1.6828976236579223e-4	0.8705063539099811	1.1579819633027744	0.7630985862740376	9699	4
cg18995031	13	114780876	-4.127367709021088e-4	3.432445003613185e-4	0.2291864953406265	1.2774720410508154	0.7344893871427517	9701	4
cg18995042	3	191797208	-4.820922370017964e-5	8.617249805877965e-4	0.9553856039493127	6.856437916745274	0.07661711356671264	9705	4
cg18995088	5	134914734	-7.590130381784876e-4	4.5192348791465704e-4	0.09305138992192735	0.7912272309923023	0.6732667855397434	5809	3
cg18995143	17	77134159	-3.253804510724023e-4	5.224435856048527e-4	0.533412705257934	0.8857499253113099	0.8288652472725508	9697	4
cg18995558	2	1544370	1.7033533602126076e-4	4.868780587476418e-4	0.7264496585032554	3.8553564408487144	0.27751257420479986	9700	4
cg18995788	8	62673444	-5.69389663463815e-4	7.319894865021625e-4	0.43664807080066265	8.931606236540157	0.03021417611505443	9670	4
cg18995844	4	47938433	9.24858721302637e-4	9.173343050781414e-4	0.3133572676128399	3.6581983837830037	0.30081645379824773	9538	4
cg18995876	8	102202943	-1.7796873251173256e-4	6.374579966379448e-4	0.7801028282775526	1.523999584436077	0.6767424187368504	9701	4
cg18996090	3	67022890	-1.0233143315274876e-4	0.002311636957451237	0.9646908174685632	0.5192561155684556	0.771338425779506	5808	3
cg18996099	14	21756040	-9.223038398903887e-4	6.510962554376908e-4	0.15661748378697418	4.983715606175338	0.17299345857794377	9700	4
cg18996141	3	71359873	3.867019858078642e-4	6.882333982687192e-4	0.5742003512057896	4.382597820897811	0.22300440800443797	9701	4
cg18996153	17	80144253	-0.0011122998155066758	4.980715394048493e-4	0.025534904255921895	0.9514417787084818	0.812999258865694	9698	4
cg18996171	3	106959234	-2.14145378953676e-4	1.79540568229365e-4	0.23297086225123534	0.8844804994107834	0.8291713146051652	9705	4
cg18996274	2	72311587	3.6673063825175274e-5	6.003380754749901e-4	0.9512896413312499	3.331459941203267	0.34328795412678337	9700	4
cg18996334	19	38826282	-1.0142442208094913e-4	2.0311989365990986e-4	0.6175449627038372	1.8221419354250916	0.6101284970735402	9702	4
cg18996355	6	32366347	-0.0014057091719506325	0.001274503087130212	0.27005024483922474	4.1527291525548335	0.2454374121451748	9700	4
cg18996590	8	30890583	4.774401651915658e-5	2.295290072838548e-4	0.8352222215909472	2.5820321718247445	0.27499122637583845	5797	3
cg18996760	6	168858078	-3.284008058711402e-4	4.342481758708469e-4	0.4494984600665754	0.4200273583562745	0.936074936034301	9702	4
cg18996776	3	160284003	3.136583517581551e-5	1.7266270400518406e-4	0.8558498845587302	3.839231641373465	0.27935569278604455	9704	4
cg18996808	14	105179556	1.4854872884534592e-4	0.0010131756155023794	0.8834343660919951	4.5970426251973615	0.20379592710454472	9697	4
cg18996910	17	77020220	-5.330278187684129e-5	2.128933651171746e-4	0.8022987937248576	5.614530297505472	0.13194667363933973	9683	4
cg18996916	8	1054786	-4.324797161555239e-4	0.0011942873726296654	0.7172596226264536	0.33956291020825896	0.9524238388021874	9679	4
cg18997075	11	57105500	-4.894994745638663e-4	3.6417666672004e-4	0.1789075141837871	2.8617567763761675	0.413434291515808	9699	4
cg18997124	6	31740268	2.521944031657378e-4	1.8468709726308092e-4	0.17208885837537655	4.775614102534155	0.18898468934151105	9702	4
cg18997129	7	143105850	6.951111780818447e-7	5.574024373900194e-4	0.9990049947828037	1.9458733908715464	0.5837165354442234	9701	4
cg18997137	13	52419689	8.131359272203574e-4	9.768780656401047e-4	0.40519323801581564	0.9900461844823985	0.8036604688681745	9704	4
cg18997158	8	144454271	4.095498790920786e-4	4.6406687842959573e-4	0.3774938316908414	0.7800839659599577	0.8542245131685757	9685	4
cg18997188	20	57463270	-2.6011501604743367e-4	9.81305990045478e-4	0.7909553512086194	4.04774051859315	0.25635494755257354	9701	4
cg18997422	14	102976151	5.8446881879253876e-5	1.8661928848269288e-4	0.7541379969728614	6.003192251108183	0.111455018387609	9654	4
cg18997433	4	24585879	2.2061581062170213e-5	1.8948466496073035e-4	0.9073122560326267	2.9236923626493443	0.4035405631377752	9617	4
cg18997701	14	102358022	-3.73456232787185e-4	4.4641115862627896e-4	0.4028317324948411	2.4450591800379122	0.485301988535641	9704	4
cg18997901	6	76461321	3.635390632810007e-4	7.954964438022143e-4	0.6476735858610834	1.7196638288833164	0.6325709617056966	9702	4
cg18997983	5	1109031	4.365462568403177e-4	4.318203445423622e-4	0.31204315508962	13.23739690321608	0.004150359599970596	9706	4
cg18997990	15	44084145	3.212458566155528e-4	3.540088685965135e-4	0.3641681191188948	0.35205410782232416	0.9499587569801222	9690	4
cg18998002	17	38570480	-2.77145613124627e-4	3.87148999735073e-4	0.47407599679588214	2.8723481608374337	0.41172817700113934	9704	4
cg18998003	20	60388715	6.794212705938272e-5	4.6608294842555775e-4	0.8841009003230345	3.2301677643408326	0.3574808460409748	9702	4
cg18998138	2	189157241	-3.3328538432257084e-4	3.274449291033072e-4	0.3087556864842174	1.2664656204065146	0.7371111248026316	9705	4
cg18998172	5	136340207	0.0012120018695541506	8.726956905005501e-4	0.16489284521875652	3.7891562550958326	0.28514996218934946	9702	4
cg18998321	18	7038943	0.0023365150086863073	0.00244983315894495	0.3402129666882037	3.2938412118679534	0.34850075364540956	9702	4
cg18998365	5	142781532	2.9745190225470444e-4	9.697753504855204e-4	0.7590546161182459	3.277473382769514	0.3507902566850928	9700	4
cg18998442	11	63916676	5.480074175614783e-4	4.1764697987424374e-4	0.18947604439523139	0.4588613065979053	0.9278318497939386	9702	4
cg18998543	7	2769865	1.7182267204264126e-4	4.452102708177187e-4	0.6995440664355499	3.714623524908548	0.2939742476484805	9691	4
cg18998590	8	144747226	4.444387178833514e-4	4.724614673209401e-4	0.346864894945486	1.0469231304257334	0.7898999684219509	9704	4
cg18998670	2	58273552	1.3329665562181214e-4	0.00023586493630424617	0.5719787004194594	2.1720744860764096	0.5374697510417015	9699	4
cg18998860	5	176522719	3.2544300485151846e-4	3.0716169713376393e-4	0.28936444312488274	1.0987547716000572	0.7773746951933979	9687	4
cg18998911	3	111718245	5.398855733845505e-4	5.619168069877945e-4	0.3366564033352891	4.812882043148496	0.18602291914230262	9705	4
cg18999185	4	8386198	1.7889203313058353e-4	2.1774634837437576e-4	0.4113264653927427	0.8957126901967407	0.8264623105483959	9645	4
cg18999314	11	131560382	1.6490283763769887e-4	6.117152828355019e-4	0.7874876251972247	2.138132663806873	0.5442368690831706	9704	4
cg18999360	5	137426850	4.671595569757906e-5	4.217870244096134e-4	0.9118088748634798	2.738567818965765	0.4337128362805649	9706	4
cg18999390	7	1328829	2.0992259068271986e-4	4.053524642335404e-4	0.6045443096195822	9.689172289170813	0.021401752047375024	9661	4
cg18999419	14	36892906	9.653852782413661e-4	9.706325736926445e-4	0.3199337948069312	2.709886303593877	0.4385498342856664	9704	4
cg18999451	8	141595520	2.993418423081532e-5	7.948705760236562e-4	0.9699594123708799	0.46893525556365906	0.7909918396373226	5801	3
cg18999535	5	114426237	6.575813912353689e-5	5.862542102506723e-4	0.9106913145626431	0.6751395250704474	0.8790352135865378	9703	4
cg18999998	17	41561041	-1.863295997963936e-6	1.8576665532821863e-4	0.9919971096100317	1.7953286414631557	0.6159520030505763	9705	4
cg19000089	11	9108982	-4.3040848955911077e-4	7.849637275973585e-4	0.5834746646155138	3.8431882629173355	0.2789024191225303	9621	4
cg19000186	4	47956011	0.0022150788194077384	0.0016156255677044046	0.17036411915570907	2.339776305973861	0.504943678509285	9704	4
cg19000349	2	75061841	8.50562795831374e-5	1.669493486224102e-4	0.6104203240842877	3.1716036202871543	0.36591648062164805	9700	4
cg19000365	19	17559405	1.2718274455033614e-4	2.1658054661335933e-4	0.5570487810076136	0.7449817107018735	0.8625761927620368	9703	4
cg19000611	14	92198288	2.556368449888606e-4	0.0012957695928883873	0.8436039487604485	2.7935027487576556	0.2473993678059614	5723	3
cg19000612	13	26506281	-1.0629548843010769e-4	5.475001768118206e-4	0.8460608216334777	1.8230429657997047	0.6099334123073037	9700	4
cg19000631	3	33138515	3.4760408385345376e-5	2.519642987083172e-4	0.8902738694764569	3.8744522780311086	0.275344043818962	9675	4
cg19000647	2	11885321	-4.992979838820793e-6	6.149962248204018e-4	0.9935222728192318	1.3354954420135974	0.5128623871294546	5809	3
cg19000871	14	103996768	6.417257027763063e-4	5.179131581037526e-4	0.2153231179511469	2.259822262444171	0.5202615596818783	9703	4
cg19001021	10	21805402	1.1723897677706062e-4	1.4511478507238927e-4	0.4191452079078954	2.524039884445948	0.4709621998052931	9705	4
cg19001023	14	105899307	0.0010935762937493187	6.158840775391931e-4	0.07579551555930428	1.8432871308102896	0.6055607769151752	9705	4
cg19001086	19	15659711	-3.6679563564765886e-4	8.202878248422615e-4	0.6547632966282263	7.4533194634817	0.05877008394532081	9705	4
cg19001113	6	166071572	0.0011233722459843137	9.667967569584468e-4	0.24525461819260097	1.293947266224993	0.7305708573938685	9700	4
cg19001226	2	177053345	1.1415095359497207e-4	3.405196880281354e-4	0.7374548304870636	3.461681144020316	0.32576605993287755	9698	4
cg19001231	17	79980867	-2.1871864638844355e-4	2.3924623478194584e-4	0.36061233827704187	2.354366020266992	0.5021858965761374	9663	4
cg19001237	11	18548595	-6.735647754106958e-4	3.033624672063387e-4	0.026396377464052382	2.6298986932914348	0.45227201347662954	9690	4
cg19001261	19	7797052	2.9462808216660985e-4	4.643913810634481e-4	0.5257942537708172	7.2686828699729835	0.06380955156715346	9704	4
cg19001263	4	189659523	-4.853630385638669e-4	6.942362624751682e-4	0.48446931517805897	1.2454124717985793	0.7421343800347885	9691	4
cg19001290	3	14602840	4.8342030749070106e-4	6.484041560790081e-4	0.45593688371321806	3.423145681523624	0.33086751219810573	9706	4
cg19001522	10	54714816	6.028930956835292e-4	6.016036013342857e-4	0.31627432561483865	0.9655591793051771	0.809584789065801	9704	4
cg19001654	2	241834752	3.716898384772891e-5	6.642062023584227e-4	0.9553736668632556	2.4555232857488076	0.29294756562987095	5798	3
cg19001703	5	72861606	-4.185057539646021e-6	1.8229975200655774e-4	0.9816845635971307	6.433375243667379	0.09232737784081863	9704	4
cg19001789	13	111464554	-9.924544891675342e-4	0.0019334918406780583	0.6077439700286438	1.8735799056245437	0.5990554757394957	9703	4
cg19001794	17	1958162	1.0054476902447166e-4	1.2175321291478283e-4	0.4089130535874211	4.2620125932054815	0.23452612113767515	9702	4
cg19001809	17	12921385	5.626549861502144e-5	1.3347709257263777e-4	0.6733631880248394	9.6835996573576	0.021456287562794163	9667	4
cg19001845	4	190597946	7.804926156173255e-6	7.027696515606901e-4	0.991138914366471	2.697324030985559	0.4406822388269903	9704	4
cg19001871	6	16238672	-8.444163491220864e-5	2.2250313271859415e-4	0.7043109449189564	0.3103801436277313	0.958064579689826	9702	4
cg19001887	5	42473393	2.1434369041460966e-4	7.063794083318304e-4	0.7615546494450076	4.809090140368023	0.1863222779150222	9675	4
cg19002027	13	113049747	0.0010390118035561188	0.0014763832859825189	0.4815854954208492	5.692720617141357	0.12755556269516755	9704	4
cg19002100	6	87643469	0.001848318014368579	8.365847586265235e-4	0.027149518533865317	0.7572329019230388	0.859666573481948	9657	4
cg19002131	11	119209761	0.0012299702659788992	5.570614599896495e-4	0.02724695593197557	2.2352081384896016	0.5250468005420814	9701	4
cg19002149	1	36644059	0.001518309428901708	9.463376985398013e-4	0.10862469469592394	1.5536805010585921	0.6699374463521366	9706	4
cg19002180	6	41336966	-2.3966115177533458e-4	2.528685695091123e-4	0.3432467421152551	3.844409102648066	0.2787626926288	9696	4
cg19002337	11	2160904	2.448463593796568e-4	2.801665081263957e-4	0.38215551489455907	1.9195335552604207	0.5892745996991336	9682	4
cg19002462	11	36036892	-7.07002282807136e-5	6.896127923849139e-4	0.9183426442005443	1.3167516030777684	0.7251591383055338	9700	4
cg19002591	11	3246091	3.2012115695627576e-4	5.003941461190001e-4	0.5223429375770587	3.952738038795878	0.2666130004337142	9672	4
cg19002763	8	21910390	2.5485846204789507e-4	6.720991976340529e-4	0.7045410680874129	3.083581305489245	0.3789172456280938	9698	4
cg19002779	20	57465993	-7.980058675183729e-5	2.287395681211691e-4	0.727186207219308	1.2176183884696812	0.7487818699442801	9685	4
cg19002857	11	62389476	9.105920074731307e-5	2.1826692494619776e-4	0.6765380238616387	5.311932994056152	0.1503299486444397	9662	4
cg19002907	10	115939579	-9.190217553910552e-4	7.328141222311847e-4	0.20980587625927308	3.7012369570525543	0.2955848138465147	9699	4
cg19002941	8	641497	3.35240042874395e-4	0.0013563826606489268	0.80478639481746606	0.19561241432544266	0.978294477039897	9685	4
cg19003066	3	54952782	4.030112608371481e-4	3.852174773121312e-4	0.29547261403828057	8.137594310580482	0.04325201123350541	9701	4
cg19003183	2	205994737	5.577795057463323e-4	0.0011264818081058367	0.6204929645251915	1.6168657357630918	0.6555717024955949	9704	4
cg19003257	10	134730870	1.3107652606848737e-4	4.088581461410503e-4	0.7485198321387236	5.299438136491712	0.15113885372456648	9702	4
cg19003304	8	60029914	3.1360527622776907e-4	4.464240090140286e-4	0.48237800107079515	3.2963309812844273	0.3481536303733259	9646	4
cg19003326	5	60720320	8.156962410059933e-5	6.116860007408585e-4	0.8939149109585157	1.8941851675910686	0.5946566722431345	9662	4
cg19003389	17	17876154	-3.3835721292093757e-4	1.7699848924056472e-4	0.0559225148876761	4.762785879767334	0.190014319147102	9674	4
cg19003397	8	82432003	-3.2317813246688677e-4	5.855138086386209e-4	0.5809781803451622	3.0025321990130216	0.39123492573713603	9695	4
cg19003412	4	74277799	-0.0010952100916587603	5.781923573886417e-4	0.05819889764960372	1.6298111919760065	0.6526493807262846	9693	4
cg19003626	14	104640199	-4.502451399188266e-4	2.8273026268876714e-4	0.11127462928882963	2.300888899762592	0.5123506387689237	9689	4
cg19003629	6	31628876	1.6460566942321523e-4	2.8842090072359365e-4	0.5681939420614737	7.848297762440925	0.04925321647844786	9673	4
cg19003646	3	184053927	-1.696144690002614e-4	1.9421436884045629e-4	0.3824797702516644	3.0012585196409116	0.39143117799525184	9676	4
cg19003708	17	73780620	-7.09461565144241e-5	1.7259474661354823e-4	0.6810312585809644	5.527150525157633	0.13702370370363734	9704	4
cg19003797	6	137819267	3.232645558518118e-5	2.281814074429977e-4	0.887340687678424	1.2844102121012293	0.732838313035439	9673	4
cg19003803	8	143416716	-5.382290041328505e-4	9.27865884829181e-4	0.5618660760996509	0.752545260077145	0.6864151701360343	5789	3
cg19003815	3	25469914	1.1615158480737584e-4	3.770011992079615e-4	0.7580112560267561	2.9806090528611575	0.39462455144844244	9705	4
cg19003884	6	100060945	-2.402829586425251e-4	3.8392744160204887e-4	0.5314099679364608	3.9182939660398852	0.27042314326526823	9694	4
cg19003904	15	45997251	6.100790633457436e-5	6.618404946627978e-4	0.9265556888692111	2.539021995671546	0.4682801934767733	9681	4
cg19003958	15	101926453	1.8464064934109944e-4	6.562975593594484e-4	0.7784520941762123	3.0198104264018446	0.38858087179660145	9700	4
cg19003975	8	35392042	3.9563626245104494e-4	9.918336114055181e-4	0.6899714694720374	2.9797662689781816	0.3947553516961092	9685	4
cg19004007	10	121485064	-7.707049869404002e-5	2.920973971800767e-4	0.7918939207984523	2.6552983873532727	0.44787739217414585	9695	4
cg19004019	2	179133593	0.001794629965291247	9.355645189847005e-4	0.05508157774922234	0.6313836009113927	0.8892117120723049	9606	4
cg19004110	8	14711027	1.8250957390289317e-5	6.229577533328492e-4	0.976627509452532	3.7896096791736253	0.28509701476510085	9702	4
cg19004134	6	142468346	-2.936738630233533e-4	1.5914713359111834e-4	0.0649942234645987	0.5624800072318665	0.904965368396532	9652	4
cg19004138	6	121655784	-2.024324990268037e-4	2.1664269389467324e-4	0.3500938708022186	0.9405274338029904	0.8156382056008099	9702	4
cg19004285	12	95468616	2.9342868055789865e-4	7.005435982091952e-4	0.6753195065741386	5.641732164574998	0.13040298477568374	9640	4
cg19004465	17	77925136	9.247964071493837e-5	4.2403720195816064e-4	0.8273564763563297	0.6166164788524131	0.8926180963767023	9703	4
cg19004538	2	85269006	1.795043858835132e-4	8.99359902511843e-4	0.8418002552835823	0.7899309664113497	0.851873866678759	9631	4
cg19004565	6	32086893	3.616968883723429e-4	4.63227726437339e-4	0.4349091121461768	4.7099049318363555	0.19431416996670509	9704	4
cg19004594	20	43926884	3.662813892693835e-4	6.874596545161804e-4	0.5941691281709535	0.08019616848155985	0.9941030889147069	9704	4
cg19004608	19	5335159	-0.0014423943664755902	9.496740737201123e-4	0.12880505567571088	3.312663649936729	0.34588398601902676	9699	4
cg19004771	22	51173065	-9.839894282523253e-5	5.270011560525593e-4	0.8518842107213563	1.1977359534432443	0.7535473746308052	9702	4
cg19004775	13	106063150	0.001408919453464627	0.0021419280244328134	0.5106788963076501	0.4122142149545147	0.9377079257131233	9700	4
cg19004883	19	14448422	-6.759619192264004e-4	8.094881943781067e-4	0.40369038982935923	3.8361374933404164	0.2797106231821811	9704	4
cg19004971	8	82024734	-0.0015995907070051087	7.291787889456911e-4	0.028257852253079294	1.7108728192062754	0.42509763390604466	5809	3
cg19005033	9	140265895	4.377029899880477e-4	4.8045518899349953e-4	0.36228625740832304	2.7371090198311236	0.43395779641515886	9697	4
cg19005077	15	60920993	8.408077859129985e-4	4.407454056888932e-4	0.05643065444585018	0.8997390701234022	0.8254907769782056	9703	4
cg19005168	13	27092836	4.1014361922134024e-4	6.37024741219943e-4	0.5196775535896905	1.04632376864876	0.7900449199981375	9705	4
cg19005210	6	41168960	1.3881584789005982e-4	5.510324171252237e-4	0.8011032350164136	8.919868135756813	0.030375474946028172	9702	4
cg19005236	8	1571105	1.0550551419444684e-5	6.37560161987937e-4	0.9867969512678347	2.634027474958519	0.4515552953875413	9692	4
cg19005275	12	113588263	-6.970729823306078e-5	7.615515744755458e-4	0.9270688795333658	1.2271996933440446	0.541398405649683	5804	3
cg19005319	12	130481832	-0.003863809731111068	0.002253308101878597	0.08639516967064571	2.124152416861202	0.34573724206269096	5802	3
cg19005335	12	124942016	4.0464901794332904e-4	2.5098824959472233e-4	0.10691343137145562	0.18348176216772055	0.9802107980220397	9704	4
cg19005368	11	32851950	1.327795869460427e-4	2.514995805831076e-4	0.5975329818296267	1.2272407437256043	0.7464785428240459	9703	4
cg19005373	19	7690735	-8.686315407628882e-5	1.4612468235215332e-4	0.5522142103514218	1.0776905084456931	0.7824622288501307	9652	4
cg19005390	13	110852582	-1.9295687176556941e-4	7.822978447244803e-4	0.8051760300045374	3.48839461793111	0.32227042217966445	9703	4
cg19005438	15	60295158	-0.0010839857207391398	0.0012261853386757492	0.37667953604671317	2.1851393623056685	0.5348813818419583	9703	4
cg19005446	22	28035309	-9.659530089994185e-5	5.712619162010791e-4	0.8657249920463765	1.2200281028426059	0.7482048619122464	9706	4
cg19005485	3	197272328	-4.078034842368964e-4	0.0029480397280060686	0.8899793089233995	1.5744432027903374	0.20956292446117147	1321	2
cg19005640	4	8588716	5.837402540908075e-5	9.368098434362137e-4	0.9503147715765451	0.6264608382345808	0.8903489417725888	9704	4
cg19005662	14	20773939	6.58059290308541e-4	3.63443266306034e-4	0.0701989936618002	0.9205679274313296	0.8204616709561334	9660	4
cg19005763	3	58225528	6.358378773385878e-4	5.767531283464687e-4	0.27026880348724075	1.9334121636833825	0.5863416210492722	9699	4
cg19005830	8	55467175	3.481045193027905e-4	3.539625620895771e-4	0.3253859599156062	6.654175592225061	0.08377652935305172	9703	4
cg19005842	11	130357474	7.527908514104725e-4	3.8464779788108933e-4	0.05033673737196976	1.6214626160551597	0.6545331663629923	9698	4
cg19005891	9	115513756	4.0390055232250676e-5	1.455012054910765e-4	0.7813251275831088	6.596604266826747	0.08592954406847536	9700	4
cg19005955	5	132938694	4.2662785495371075e-4	0.0011122523950428368	0.7012963764822476	2.0697624685321854	0.5580542012903452	9704	4
cg19005991	21	48068585	3.4452820426693286e-5	1.6047349656639345e-4	0.8300053004865455	6.844533503304529	0.07702161039339513	9605	4
cg19006003	12	111284826	1.0202850838476493e-4	2.640758934658336e-4	0.6992296600114005	2.06724175606093	0.5585683536436032	9701	4
cg19006008	19	16999768	-3.562665980051268e-4	2.875140729773975e-4	0.21529827973809113	10.101245256928008	0.017724831475269247	9704	4
cg19006060	12	15374609	6.45136385267318e-5	2.730242128731901e-4	0.8132055224258585	5.2030631407747245	0.1575176056778352	9697	4
cg19006127	4	3794737	-1.7167426118793068e-4	2.5672401580063397e-4	0.5036796308831916	10.053980062693178	0.018112814353410746	9706	4
cg19006302	19	54058767	-3.944026854262794e-4	2.63360590229478e-4	0.13424326237254092	12.117659660482182	0.0069907863245229195	9694	4
cg19006378	11	31829297	-1.7558079055503102e-4	3.9581984390295836e-4	0.6573407432703734	0.8745359885513637	0.8315681020032125	9702	4
cg19006429	6	30043325	1.0265223103527973e-4	2.6993663694499184e-4	0.7037355817720875	1.2738724944158009	0.7353464617828069	9654	4
cg19006507	19	58144459	6.417210081889523e-5	2.071770736471164e-4	0.7567547394462639	6.486416178787198	0.09019975843583475	9700	4
cg19006604	15	42349378	8.77007794483312e-5	1.836286486055915e-4	0.6329359509567514	2.083583342375808	0.5552410981427286	9683	4
cg19006628	11	116827516	-1.674233978329565e-4	6.868346964224215e-4	0.8074160560245587	3.498289874119785	0.32098398613809526	9701	4
cg19006796	17	80350191	7.398571019404871e-4	4.5216093481661724e-4	0.101783217175043	6.130985693313129	0.1054085094122232	9701	4
cg19006841	15	45491101	1.506459614292192e-4	1.6472162705407563e-4	0.36042856363624204	3.5508513940017186	0.31422650719328216	9703	4
cg19006947	11	64034861	-3.2397739189457395e-4	0.001044574573880832	0.7564450072619966	1.3650229586215796	0.7137536291610866	9638	4
cg19007019	10	118647000	-2.9762691986705736e-4	4.2392164084741865e-4	0.48262925323687295	1.9128856773927074	0.5906829636857626	9705	4
cg19007030	5	177581072	-2.4269213987521203e-4	2.3229351705169267e-4	0.29613158780276155	4.051990184699931	0.2559045789395647	9688	4
cg19007101	6	32146779	-1.0881308982118424e-4	5.796042440016506e-4	0.8510829216989708	1.132128617720768	0.7693243105817665	9694	4
cg19007141	4	140808552	1.5096508323836146e-4	9.935521281209394e-4	0.8792304701524913	1.8616556248682834	0.6016107527167861	9687	4
cg19007167	2	242755350	-5.083648233748117e-4	5.404862228338494e-4	0.3469255493600494	1.6522892321250036	0.6475925482249274	9706	4
cg19007200	13	24553899	8.258050469413868e-5	2.2528905196307308e-4	0.7139520519444551	1.9117203048242952	0.5909300802679469	9700	4
cg19007249	5	114938236	-2.0827841345234216e-4	3.406321476659351e-4	0.540903873002109	1.7248530831569895	0.6314225953831606	9706	4
cg19007269	10	105420501	-7.885787956291398e-4	6.225687834672804e-4	0.205279290028316	0.6820258694217481	0.877423280727893	9706	4
cg19007412	11	125773116	1.0191328613920952e-5	1.6590694286811093e-4	0.9510183684339868	3.1734410305209284	0.3656492328611689	9665	4
cg19007537	14	78082808	-3.729807582308809e-5	1.9433743235866254e-4	0.847801502004086	2.5202329430114667	0.2836209908120921	5806	3
cg19007602	12	93963603	1.0242392167053257e-4	1.9776179556839382e-4	0.6045171478558731	0.3365102215836151	0.9530217960452733	9703	4
cg19007731	8	93107394	-0.001670616084669688	7.054767251370491e-4	0.017881302019017605	0.6807812517556946	0.8777148107559055	9702	4
cg19007908	19	49686020	7.38609830234255e-4	0.0014840282910652386	0.6186912568067842	0.7150356207866313	0.6994102420602984	5804	3
cg19007948	6	2731676	2.7859478805532717e-4	3.905151664433104e-4	0.4755962639453538	5.258532882953742	0.15381587412801354	9697	4
cg19007988	3	87277465	3.730608349078581e-5	8.514119827972359e-4	0.9650504964089159	4.218162817687264	0.23884972230343057	9618	4
cg19008088	10	102890038	5.780663419690859e-4	2.9774773256356185e-4	0.05220208784012537	1.456887274186566	0.6922558613209441	9695	4
cg19008097	5	140012986	-0.0025512737175902153	0.0012627031463015598	0.04333302645502882	3.5008176860294427	0.3206560851543457	9688	4
cg19008099	6	31696317	-4.966187315628735e-4	3.7904502398880535e-4	0.19013359186151335	3.1848265056168694	0.36399698325258384	9697	4
cg19008133	3	123124015	2.775117617720201e-4	4.965324600100338e-4	0.5762302857449453	1.6930887989174805	0.6384714055314242	9705	4
cg19008266	12	51346506	8.319324031323276e-5	1.767003019704815e-4	0.6377724976336997	0.2003391587568748	0.9775345273696397	9701	4
cg19008371	11	126226766	-2.016841945261615e-4	4.104124472562736e-4	0.6231306109187251	7.231393609580957	0.0648769894676949	9703	4
cg19008597	12	25102431	3.5449759874295615e-4	9.641533283974393e-4	0.7131136318589895	2.840986009790483	0.41679725689942837	9701	4
cg19008646	3	31145476	-2.2875030893271175e-4	5.245821166460532e-4	0.6627917716284193	2.8903526863763	0.40884140314185446	9703	4
cg19008649	2	217560292	-1.9651554888655334e-4	4.456465867650836e-4	0.6592367080978685	4.94923674864858	0.17555224186855387	9706	4
cg19008693	12	48270864	-2.161648725070678e-4	3.819841883461692e-4	0.5714617254088499	1.2625794280015474	0.7380375492125726	9700	4
cg19008720	19	1069102	-3.7626386547309006e-4	3.8100207947347063e-4	0.323366317290219	0.3925864453421703	0.941769668105445	9620	4
cg19008789	15	55700587	-8.790360485422698e-5	2.018981996210792e-4	0.6632824312385577	3.3770916332285204	0.33705624382836963	9680	4
cg19008809	3	53080682	-1.2962655510264366e-4	2.129621880163347e-4	0.5427342921134379	1.3085483303253003	0.7271041984224108	9703	4
cg19008858	17	72208433	-3.224386534095989e-4	3.0660417724099026e-4	0.29296259819657833	4.020682957577248	0.2592393879863799	9705	4
cg19008877	10	78157854	8.670168896306041e-4	6.387795362550435e-4	0.17468519877699082	3.6777097535715764	0.2984345494387297	9703	4
cg19009018	2	171687469	6.004563183334038e-4	5.300703839858771e-4	0.2573041254416869	5.12218158806766	0.07722046286673262	5804	3
cg19009132	12	13362422	6.554453445968823e-4	5.937855252574435e-4	0.2696617239466026	2.084758088164225	0.5550024551506574	9705	4
cg19009280	4	42154983	-2.3079207150258517e-6	3.5486190432097747e-4	0.9948108227397695	1.9768563551594884	0.5772241238651896	9685	4
cg19009305	15	89181732	-0.0010003699071668148	5.73648472972953e-4	0.08118129125944176	1.9127934396300805	0.5907025201467304	9698	4
cg19009372	2	225748136	3.364945402311091e-4	5.814877863899048e-4	0.5628060558340843	0.7120532236852262	0.8703653139953784	9698	4
cg19009405	11	62493477	-4.425113421941864e-4	1.8044008323385164e-4	0.014190663717517302	1.477331804267699	0.6875119330365651	9700	4
cg19009417	10	86004704	9.36764325609671e-4	6.167199754904786e-4	0.1287760947823064	3.8235658047844807	0.28115690600829524	9698	4
cg19009471	14	101908998	-1.66350812144824e-4	8.832276624933966e-4	0.8506068345985303	3.474823527099811	0.32404213491685313	9705	4
cg19009644	3	10553211	-2.8248698302928236e-4	0.0010022379646152872	0.778053776618192	1.256678772630393	0.7394449133599764	9702	4
cg19009664	11	82783540	-1.4196974193342162e-5	1.8273875221984172e-4	0.9380746465854883	5.029479766388962	0.16965117459311782	9701	4
cg19009714	6	4776669	1.1511893493854357e-4	2.2996003357917525e-4	0.6166497785495406	3.193472902011555	0.36274652932628276	9701	4
cg19009756	15	56286067	-3.042111546386045e-5	1.1782569017489342e-4	0.796262236736413	3.700432100766271	0.29568189886864166	9691	4
cg19009764	19	51588819	0.0015035393280582005	6.467430266079202e-4	0.020083389914358166	1.5277513558873925	0.6758803015753081	9706	4
cg19009781	17	56160829	2.5885341636302253e-4	2.4916651252846416e-4	0.29886183740194505	6.780959717184623	0.07921690420448456	9690	4
cg19009921	17	27046661	4.4532598907245764e-5	2.0600531412342914e-4	0.8288536096577809	0.19270757149906767	0.978757870503901	9693	4
cg19010054	19	51416010	0.0011044683266464063	0.0010862369072355	0.3092561867956717	2.467330470381067	0.4812241411626972	9705	4
cg19010139	3	41695019	0.0010106068644298051	6.690680272555009e-4	0.13092366021268353	1.4948593477127743	0.6834572974786095	9692	4
cg19010166	5	1983799	0.002203803880966032	0.0016649680226061222	0.18562550623723753	0.9046621766644138	0.3415346785560034	1331	2
cg19010223	14	20798111	-0.0014803461751501843	0.0018303204653316082	0.41863554500234335	0.48632487924081774	0.7841441273511429	5070	3
cg19010396	19	19431384	8.77142910105035e-5	2.3595755332515289e-4	0.7100882384725922	0.6227200622988996	0.8912120018674952	9705	4
cg19010410	17	78116968	2.62762745970858e-4	5.366714163630532e-4	0.624405871508154	1.0708096704296541	0.7841250030834974	9645	4
cg19010441	3	150917888	-5.2952720236884775e-6	8.99955756891912e-4	0.99530533431007	7.300528616413464	0.06291142875417788	9680	4
cg19010490	15	37388127	-4.255552874573414e-4	0.0014528941274634239	0.7695972222696246	0.9403088413676958	0.8156910496986803	9702	4
cg19010566	20	23062796	-7.005549081714901e-5	5.284044572141071e-4	0.8945261074383747	2.0634283535238596	0.5593468133767575	9697	4
cg19010846	3	185653035	6.640456052427829e-4	3.728902925078144e-4	0.07494400209635876	4.554191570816803	0.20750715877849618	9678	4
cg19011001	14	93539613	0.0010044710264510768	5.524397487617298e-4	0.06902663534688996	5.281445553230727	0.15231090218249477	9700	4
cg19011063	5	170171465	-3.1324967140721036e-4	2.3856552273465712e-4	0.1891643889925682	0.8575520215158061	0.835657474474898	9704	4
cg19011710	19	913714	-1.3444292879679623e-4	3.0394074499931045e-4	0.6582484752768325	1.8993557501828873	0.5935562017001393	9699	4
cg19011805	9	36136613	-4.3094253080609105e-4	3.401983772470928e-4	0.20524865248759758	4.448994935994078	0.21688519341920612	9671	4
cg19011826	3	193851757	1.0192956269443104e-4	3.7019222329511117e-4	0.7830533013732126	4.675372718950131	0.19717078894342455	9668	4
cg19011844	17	10102232	-2.8775362860656136e-4	3.9513707980736075e-4	0.4664682303659896	2.086520415714782	0.5546445849964293	9675	4
cg19011911	11	376863	-3.828361077767999e-5	7.506760447940687e-4	0.9593264414139903	1.408379584228681	0.7035716909411776	9703	4
cg19012170	15	65715664	-0.0015182014910913634	8.989745761462387e-4	0.09125494331224893	0.22511305226553505	0.8935468369338181	5807	3
cg19012258	21	43329506	8.869299843541815e-5	6.323997997594101e-4	0.8884638091080621	1.4380760136774418	0.6966342718115259	9694	4
cg19012475	9	32552486	1.2524522840529737e-5	1.80341932221425e-4	0.9446324209268828	1.3724509745731914	0.7120048893880374	9703	4
cg19012681	3	14643719	-2.653595027228787e-4	3.3845445563074914e-4	0.43302067685728546	1.022173616933707	0.7958868081654944	9704	4
cg19012696	10	1546821	-6.572681672810565e-4	9.112722848603301e-4	0.4707469168365862	0.3911264605159483	0.9420693988271844	9505	4
cg19012731	7	86688923	4.895522097466729e-4	5.481030708079141e-4	0.3717632201651855	0.191807314927072	0.9085515440125649	5799	3
cg19012949	12	133183595	3.35194905666166e-4	8.38267224308067e-4	0.689254913770112	0.23985782705526507	0.886983487003259	5805	3
cg19012958	7	150479452	-0.0010542807149513892	5.140034053314716e-4	0.04025563140844365	0.7370373318715494	0.864459723566277	9704	4
cg19013178	11	110935112	-4.519127113793298e-4	6.276499750252808e-4	0.4715203562343793	0.3313781059787226	0.9540230095724922	9703	4
cg19013222	6	30883526	-1.896893661041219e-4	4.3426496304174413e-4	0.6622523401431553	6.862219081613539	0.07642141751336125	9656	4
cg19013262	6	28304216	2.597134123010247e-4	2.8313405622555995e-4	0.35899555519728027	6.102125912623647	0.10674592315596779	9697	4
cg19013339	12	96052514	-9.807617327040722e-4	6.903627475023492e-4	0.15541942167410305	3.379200151283162	0.336770700815827	9703	4
cg19013391	3	123166774	0.0016020414591401233	0.0016117306893682199	0.3202285602010398	2.890907445299109	0.23563913748356072	5808	3
cg19013399	5	159191650	3.655481142924845e-4	4.927910948833063e-4	0.45821383263469906	5.485286925960988	0.1395212752721581	9705	4
cg19013489	17	56160680	-3.573496794232118e-5	2.691265946357228e-4	0.8943663766204777	2.3674531928794496	0.4997219541918359	9700	4
cg19013522	7	2686152	-1.8135690582915718e-4	5.448650555422117e-4	0.7392494918330206	2.855206160106615	0.4144924448049631	9700	4
cg19013594	18	9478569	2.581768079973428e-4	3.9167958965244967e-4	0.5097974729766529	1.7345653851424228	0.629276658233745	9702	4
cg19013611	7	157668051	0.0020418381866016302	0.0015875258836357167	0.19838153605162398	2.760703451293203	0.43000974777916556	9702	4
cg19013620	14	90756653	3.4135944832902826e-4	2.442416694952941e-4	0.1622242492379871	0.4246982768573794	0.9350944546503988	9694	4
cg19013682	15	101503560	-1.6977383901760747e-4	4.59036022159974e-4	0.7114952867873512	0.8562832235092488	0.8359627519587238	9701	4
cg19013753	15	75915192	-5.680154220811796e-4	8.816139928949825e-4	0.5193871470356386	0.8998065191966091	0.8254745001679276	9703	4
cg19014036	22	17647473	7.493574747147386e-4	6.110353105633665e-4	0.220058176868899	0.8078767753033768	0.847582099812898	9705	4
cg19014214	11	122230364	5.305359128308519e-4	6.050640664221913e-4	0.38058114776128693	3.2847971524739563	0.3497642093082464	9703	4
cg19014245	7	64333138	2.3483073886008506e-5	2.1254565725081624e-4	0.9120248686363438	1.7035643596110803	0.6361416478341907	9630	4
cg19014295	6	30884928	9.3713320033382e-4	3.627333485705859e-4	0.009779440485885891	2.8931044556171663	0.40840168947290917	9702	4
cg19014302	19	18303893	2.3391271298077332e-4	1.6687304536922717e-4	0.16099273950971746	1.119044432890636	0.7724787846209548	9703	4
cg19014323	10	43902618	-2.1178144268878938e-4	3.449494659346309e-4	0.539248908284218	4.217924597017493	0.23887340921789757	9701	4
cg19014335	12	50099568	4.647496806241864e-4	6.17144197950818e-4	0.4514108696853355	4.696211424662376	0.19544230030015705	9701	4
cg19014435	12	130589252	-7.320133227194468e-6	5.093430916348061e-4	0.9885334260393525	0.8737062038931807	0.8317680183353622	9685	4
cg19014607	13	25209505	0.0019828715542135377	9.733311000529733e-4	0.041629855951170865	4.9780399788765815	0.17341224547884826	9706	4
cg19014623	7	100244946	4.6779977163338596e-4	8.413929182379834e-4	0.5782227909121789	6.020873312482068	0.11059909746812355	9701	4
cg19014664	5	877076	-5.490026879657533e-4	3.315844156345601e-4	0.09778358270996218	8.075978095507365	0.04446728986715048	9705	4
cg19014730	6	35635985	-0.0014596886143011301	0.001018062815076617	0.15163210681699915	3.4150746545688415	0.33194483330446206	9702	4
cg19014749	17	35037101	-1.8805879072937107e-4	7.952399699141928e-4	0.8130597930448039	3.4478741431263202	0.32758586272300616	9702	4
cg19014792	7	3019159	-2.627192704414829e-4	0.0012908195289693526	0.8387215434221812	5.078381816063523	0.16614679808876184	9704	4
cg19014858	19	51471811	-0.0018725780297207712	0.0017680728195935442	0.28955112192140003	2.8570174138105546	0.4141996386770979	9697	4
cg19014941	10	88127363	-2.1974114279219132e-4	3.94173406066239e-4	0.5772041080594756	2.3908205963355242	0.49534565320591617	9702	4
cg19015086	22	30817820	0.0010121837453216536	5.386640903128542e-4	0.060235895598659404	0.80622744559145	0.84797693801082	9699	4
cg19015264	17	1618295	7.248418916148472e-4	4.193534680066319e-4	0.08390313950753112	3.68577732602117	0.29745460970374293	9706	4
cg19015537	2	147341375	-0.0013997648800896578	0.001028409885444706	0.17348326181911497	4.06281494523158	0.254760650447319	9642	4
cg19015582	11	75946767	-1.424309766259219e-4	1.798073481477437e-4	0.4282842892331427	3.0392016135805044	0.38562046158702157	9704	4
cg19015589	6	71662998	3.135812949035022e-6	6.786894503615774e-4	0.9963134717445481	2.536560196632527	0.4687200552951118	9700	4
cg19015611	2	71126446	9.58500443914914e-4	7.051866729623398e-4	0.17407840644723158	5.687533747613734	0.12784249604805947	9680	4
cg19015708	2	68418292	-7.909359894237688e-5	0.0010811912302479889	0.9416834710782256	2.827651659400467	0.24321101701251063	5800	3
cg19015711	2	42558923	8.023962191478789e-4	0.001006062854945685	0.42512545081527864	2.670162857886604	0.44532164066221264	9661	4
cg19015847	2	40447561	4.3257149099425044e-4	8.363211106481142e-4	0.6049946750726004	3.1834641367928027	0.36419434947726853	9692	4
cg19015897	17	53798372	4.0601006474603714e-4	4.5452447874259633e-4	0.37171615257818746	4.444111700858897	0.2173298991475812	9705	4
cg19015909	7	128828512	-9.709229448741623e-5	2.099517312899758e-4	0.6437582530753534	0.8777102154767686	0.8308032405559114	9705	4
cg19015951	10	98130398	2.6051797344189936e-5	9.375568542395127e-4	0.9778321152435934	1.7223008268645676	0.6319872458524337	9704	4
cg19015961	10	90712748	6.655774254171208e-4	3.9706657381549903e-4	0.09369190625726011	3.0543381737101223	0.3833229397267997	9700	4
cg19015962	22	49809356	3.51182610728277e-4	0.0016901393226890365	0.8353982259290704	0.961747127146802	0.8105068816059157	9682	4
cg19015997	7	12611607	2.1855047149975263e-4	5.539888268014076e-4	0.693209423134371	2.2027413773730906	0.5314086072246378	9696	4
cg19016062	10	5904561	-6.52113107824176e-4	4.793623826819904e-4	0.17371095137698103	2.144450656053402	0.5429725652237595	9704	4
cg19016100	6	89429663	-0.0011652478891524788	6.134238625971607e-4	0.05748821860951683	4.411746379659382	0.22029869336848606	9679	4
cg19016110	17	36981717	2.0065424381616055e-4	2.8261970366069857e-4	0.4777167435950143	2.3669323713577857	0.49981983249244477	9686	4
cg19016171	11	115085387	-2.841382000784705e-4	5.35300308288828e-4	0.595556348936833	2.487814572327524	0.477497288689611	9702	4
cg19016253	10	101945959	-1.053743622350751e-4	1.596262689157401e-4	0.5091693095666414	2.174189299901896	0.5370501508749909	9706	4
cg19016273	7	3948024	2.406563801433768e-4	1.8853325290418247e-4	0.20179066415096947	3.683483164240048	0.2977329805694903	9588	4
cg19016289	12	51566731	1.8990411164215992e-4	3.6801201780844577e-4	0.6058356008215087	2.341687850254275	0.5045816966812985	9660	4
cg19016332	1	179545294	-0.0013890281289917629	9.722315386431996e-4	0.15309020284878802	3.934271351800347	0.13985687847239625	5807	3
cg19016517	19	36036881	1.38694566523823e-4	1.408210563091229e-4	0.32467351374818704	1.9331381872524467	0.5863994259602117	9702	4
cg19016652	12	16760040	7.815544079008355e-4	5.869792891839647e-4	0.1830293154580657	4.5573088526772105	0.20723507821159923	9705	4
cg19016664	17	698494	-0.0011675620328293525	0.0013696431670479898	0.3939604436462651	2.612674289115874	0.45527191163756714	9703	4
cg19016694	17	80821826	-3.8402699438028367e-4	7.099591189488788e-4	0.5885666981014699	1.793485003569611	0.6163536973332304	9703	4
cg19016782	12	123741754	1.9896203255649486e-4	5.458292222642306e-4	0.7154747145729612	0.6122593487460862	0.8936202301029443	9706	4
cg19016816	7	1267987	0.004530773868090542	0.003263800971523512	0.16507938332295172	0.11661445153353253	0.7327357992067334	1320	2
cg19016967	17	61921811	7.664359891399028e-4	5.776012163387458e-4	0.18453206441617637	0.8273060262270452	0.84292525743083	9705	4
cg19017142	2	64431245	9.543533119908034e-4	8.842925841574133e-4	0.2804861030312208	4.385977508611615	0.22268912525073367	9702	4
cg19017177	19	51141227	7.374186801511757e-4	0.001955853292662849	0.706150051621072	1.7947871639008783	0.6160699638997907	9703	4
cg19017185	19	4199797	-4.997079817409677e-4	0.0014478504671905988	0.7299907476390612	7.659504259830596	0.05359867879301494	9704	4
cg19017193	17	56066027	-4.1364678487805463e-4	2.3251748341514617e-4	0.0752410439170233	0.25832671574810145	0.967665572758107	9699	4
cg19017254	19	49671503	4.63619630228683e-4	4.7478338324401643e-4	0.3288233657230172	1.6247071714885821	0.6538007004028488	9703	4
cg19017293	17	80201299	-0.001939227020183341	6.77894298292225e-4	0.004227563988239628	0.9832060442450233	0.8053155062264955	9706	4
cg19017312	11	75111280	2.3619524564599896e-4	1.3348616234140406e-4	0.07682111174447062	1.139670063696283	0.7675072190232072	9702	4
cg19017420	11	64781299	9.739362126944139e-5	1.3658878396442204e-4	0.47581939844634913	8.527602908579096	0.03627793719012305	9691	4
cg19017553	10	34817409	-2.096933699039537e-4	6.528597157281445e-4	0.7480648338468889	5.949859641373654	0.11407530855781622	9698	4
cg19017581	2	171181391	-9.217694919935086e-6	2.948600162449212e-4	0.9750611872627739	1.3496066902001222	0.7173885199220764	9705	4
cg19017803	5	158893488	-1.1902884656079812e-4	4.733575253705377e-4	0.801461157217903	2.0027081370689155	0.5718448107881166	9706	4
cg19017906	10	111967294	-9.798882003437464e-6	1.348317445654853e-4	0.9420648317637023	2.298015678235389	0.5129011569375597	9686	4
cg19018097	11	65601328	8.474659527556012e-5	2.2575164990742172e-4	0.7073648959132824	2.0719226645891995	0.5576138502541955	9704	4
cg19018155	22	30662799	1.6874513695280095e-4	2.0090966237136992e-4	0.4009613553959892	3.3598485888729375	0.33939932210359613	9705	4
cg19018201	12	4554962	-0.0013567002593269104	6.386878423343525e-4	0.03365348283102816	5.108273147867619	0.16403838151913058	9679	4
cg19018267	10	13341332	-9.72879995730378e-4	7.76012427293918e-4	0.20995424686021047	1.6781312438478662	0.6418066150234468	9705	4
cg19018435	1	183797630	0.0012951726092336516	7.54186625851037e-4	0.08592245512111449	1.7499508428006945	0.6258862680699442	9702	4
cg19018581	11	80817878	2.271562624211851e-4	5.086135647508523e-4	0.6551504860508279	7.732625921453678	0.05187312430789658	9699	4
cg19018643	22	46731269	1.0176725649201203e-4	1.5852067395043007e-4	0.5208855371929061	5.699899680683944	0.12715943355749051	9706	4
cg19018709	10	104211388	-3.553764270385624e-4	5.648507117572303e-4	0.5292501617910494	2.8857626554578335	0.4095757392278031	9692	4
cg19019038	5	56469576	-2.930049307976084e-4	2.722974947536742e-4	0.281906190319026	4.394943499164093	0.11108365092207954	5808	3
cg19019198	3	52302402	7.147851422605235e-4	6.571694679514366e-4	0.2767397227594137	2.233232175959365	0.5254323650142946	9694	4
cg19019214	1	113392162	6.202576098618664e-5	5.679739920909117e-4	0.9130396695261404	0.6687613417840402	0.8805258191100093	9692	4
cg19019321	2	159826400	-2.859730624044476e-4	2.338726041074038e-4	0.22141551603737966	3.504264975934319	0.3202093888698627	9702	4
cg19019345	11	8888814	2.7666276893921216e-4	0.0014169213940649597	0.8451923391814352	1.6428803342016434	0.6497065433708258	9702	4
cg19019371	3	140770984	-3.6392966800477436e-4	0.00025833119374407503	0.15890269379640323	0.9162217149881673	0.8215114759303598	9705	4
cg19019380	7	158272485	-6.510826813081458e-4	9.409232332443405e-4	0.4889614874587519	2.309108003528272	0.5107783012523217	9702	4
cg19019537	8	495817	3.8235816968327694e-4	5.14626606658668e-4	0.45749273799537443	0.6775364109189685	0.7126476177729639	5809	3
cg19019804	17	72919384	2.4270573598141735e-5	3.1446601498463344e-4	0.9384801328931034	12.755039991033016	0.005197435221130604	9656	4
cg19019849	4	13533145	1.2889717314456002e-4	2.0794968954287955e-4	0.5353579459616924	1.921105151638165	0.5889419816886241	9565	4
cg19019913	11	34073162	8.547594336196704e-5	1.4124276784447567e-4	0.5450657762525922	0.9502218917268896	0.8132942513796462	9667	4
cg19019972	1	54665937	7.823049007878024e-5	1.6778389127468146e-4	0.6410312283048722	1.226249168010891	0.7467158051587705	9700	4
cg19020339	7	77823401	-2.3817519281205693e-4	5.257587209760061e-4	0.6505398498291741	0.7256830820996419	0.6956966641283904	5807	3
cg19020398	5	156886415	0.0011125287784393458	0.001006895334648375	0.26919856554967114	0.14189127758633735	0.9863748692890107	9567	4
cg19020434	2	220199208	-5.856903774566306e-4	0.0011285502560417408	0.6037775519762287	2.617599759463936	0.4544124327369544	9706	4
cg19020666	1	178452552	0.002192713912261194	0.0011054903963399335	0.04731426076331332	6.788861911012625	0.0789407794484219	9703	4
cg19020694	12	110906055	-9.887132601820945e-5	1.3093020643702085e-4	0.45016182343609135	5.546291220736268	0.13589595732828896	9705	4
cg19020758	18	77316152	9.142539773419147e-5	5.608920018847077e-4	0.8705184326678254	1.3848680026918598	0.7090855576284848	9696	4
cg19020830	11	44332332	-4.960375856928154e-5	3.857646392344633e-4	0.8976856002685848	1.4695594376773464	0.6893136041832127	9692	4
cg19020855	17	41669266	1.242184035630835e-4	5.690076868133724e-4	0.8271898626180165	1.1886567421398975	0.7557261594381331	9699	4
cg19020978	11	68440326	-7.707159428216465e-4	7.076378888880655e-4	0.27609264361370395	2.669958558731476	0.44535668685845203	9702	4
cg19021076	17	42091819	-4.914679832769459e-4	6.315653147722132e-4	0.43646618470292203	3.9283733511135117	0.2693031102066624	9706	4
cg19021080	4	71554410	-3.354071402065481e-5	1.7686771731364307e-4	0.8495933667719259	1.5979646354944221	0.6598514129970552	9705	4
cg19021188	8	143859734	-0.002241914997324301	0.0022535679083788298	0.3198193768848626	2.1087449185386604	0.5501456337282075	9691	4
cg19021197	17	59476212	-9.91755105133571e-4	8.145743609885923e-4	0.22340898540722923	1.151343460531737	0.7646962142603949	9698	4
cg19021328	10	45869294	-3.6668105666292993e-4	2.7694059114813477e-4	0.18548899744234437	4.872429738397082	0.18138037336661625	9659	4
cg19021383	11	45922184	9.353814504181424e-4	0.0016210357194771205	0.5639211861848606	8.360619677833112	0.039118071773123264	9690	4
cg19021431	12	92814870	2.8576304182124417e-5	4.1417336079362853e-4	0.9449928054099141	0.1005151273173305	0.9917755348801585	9698	4
cg19021467	8	141636174	2.904368785764223e-4	3.586020917907681e-4	0.4179895664378415	1.237205438107679	0.5386966224918509	5809	3
cg19021732	15	34502525	-5.726263431000425e-5	1.5955384056066027e-4	0.7196757093803596	4.170784982632085	0.24360318758705496	9702	4
cg19021738	19	9517604	-3.3328059417888267e-4	4.985636467845281e-4	0.5038262618424835	2.2389444782188748	0.5243183134368326	9705	4
cg19021929	12	92997209	-5.649525948162773e-4	8.085380658939106e-4	0.48471862341514127	1.7118603284695062	0.6343002002818974	9580	4
cg19021960	1	228291175	-2.6403656553054966e-5	1.7499074594074041e-4	0.8800656315267462	0.8732721960444888	0.6462065444685472	5798	3
cg19021985	8	22398190	0.0017524398939734143	5.41861734696452e-4	0.001220228905003547	1.9993333368199082	0.5725450844430373	9610	4
cg19021988	10	135059941	9.531818128060036e-4	8.287085758913106e-4	0.2500609055905412	0.3217327730622931	0.9558906317947287	9704	4
cg19022006	18	61143945	0.0012351431610871572	3.855583905829992e-4	0.001357596549592989	6.339549477028688	0.09620965074946071	9660	4
cg19022254	6	29601705	1.2513532523361433e-4	0.0015064869140733106	0.9338003888277144	1.1543443751102145	0.7639739235673075	9696	4
cg19022274	1	146715514	5.5487760104266305e-5	1.8030458014511026e-4	0.7582766830043072	2.354748854827279	0.502113687764813	9705	4
cg19022476	8	145745884	-3.3191130476102614e-5	2.3694003920942837e-4	0.8885948824769866	3.107273469816231	0.37537961708553474	9702	4
cg19022525	17	40664917	-4.1059215814745226e-4	5.711631529317447e-4	0.4722209118900843	3.932267446865415	0.2688715191186751	9703	4
cg19022625	1	62903581	5.7485283383829125e-6	1.357422939692553e-4	0.9662206135498291	1.772954049300315	0.6208380480944051	9706	4
cg19022667	13	50367295	1.0878405736506332e-4	1.4460282320889468e-4	0.4518733560544812	0.33432323310434914	0.9534490772633737	9705	4
cg19022697	1	55247140	0.0011329987166756256	0.0018296767889927502	0.5357619861186607	1.0019823919225774	0.8007722762483489	9695	4
cg19022780	9	134378720	-2.0894869283516568e-4	2.8008862123444573e-4	0.4556618476492695	6.148398102000619	0.10460936376318421	9697	4
cg19022814	1	62107477	-7.65796479657689e-4	0.0012507653648417645	0.5403642281438266	6.400566356645882	0.09366749363134773	9676	4
cg19022827	19	12163533	8.24096655235829e-5	2.3530883848779126e-4	0.7261742229714495	0.8934882832580338	0.8269989452944061	9701	4
cg19022839	1	12035460	0.0015395134463798232	7.926517395356708e-4	0.05210904021184632	1.2267868310533467	0.5415101786789717	5799	3
cg19022978	1	200882136	5.03747394769933e-4	4.91110484044609e-4	0.3050182568905046	1.857298581592842	0.6025461950134137	9681	4
cg19023046	5	93446954	-1.4761752470365987e-4	3.777063257672546e-4	0.6959257138711653	3.0500539713511303	0.38397203780025785	9548	4
cg19023320	3	13033587	-0.001043367499150231	4.4819885790015534e-4	0.019916776986971144	2.140038526857885	0.5438552594755922	9703	4
cg19023362	10	128972678	-3.9661602275520665e-4	3.527546540906622e-4	0.2608689896251512	3.832215095504985	0.2801611461850721	9701	4
cg19023552	19	41281446	-8.628152760038473e-4	3.545894467515864e-4	0.014962740633092346	0.8641548688852897	0.8340682931332102	9706	4
cg19023585	2	236868124	4.0294093015252724e-5	1.639483873004266e-4	0.8058579305197008	1.9529116231928179	0.5822373656114456	9697	4
cg19023589	13	114182159	-3.187425837893625e-4	7.159691247119286e-4	0.6561821609634404	0.6160742234794252	0.8927428888215289	9704	4
cg19023592	19	4319036	1.8629037037325334e-4	3.371639081573626e-4	0.5805909820876467	6.594727176172473	0.08600063169737217	9705	4
cg19023700	7	131012349	-1.2234117382908622e-5	1.497108013504726e-4	0.9348706980871223	1.6224747343552943	0.6543046293488843	9687	4
cg19023847	10	99344164	2.143037195762336e-4	4.7650475682279653e-4	0.6528972139006244	4.495138710929363	0.2127243133383707	9686	4
cg19023876	1	247611931	2.7958109066868722e-5	4.477700861439621e-4	0.95021360676899	3.0177376694093576	0.3888984533783898	9705	4
cg19023977	5	95276578	3.044295715868096e-4	3.937248741835679e-4	0.4394017735215262	3.277502379247025	0.3507861891771886	9679	4
cg19024094	20	31124876	-4.923042291223415e-6	1.6154822084185532e-4	0.9756889210765712	3.2100017961357716	0.3603664105717568	9700	4
cg19024161	10	70045061	1.050304622879569e-4	7.253327494483878e-4	0.8848663001410206	1.6919033062747546	0.6387353739129213	9698	4
cg19024197	20	61150472	-8.062657330308474e-4	7.28286171619235e-4	0.26826250080459557	4.266684626639027	0.2340697156367682	9704	4
cg19024279	17	72920309	6.201125738995604e-4	6.860240183766946e-4	0.3660364757466309	1.3667349502321617	0.7133504287697215	9704	4
cg19024296	19	1324834	-4.103266723352441e-4	3.889108461818753e-4	0.2913950683072697	6.32153920778624	0.09697259275778679	9663	4
cg19024344	8	12990622	-3.8211499593811894e-4	3.283580898057842e-4	0.2445398230398164	1.7973590093551304	0.6155098135543692	9702	4
cg19024352	17	58381213	4.1404310227797077e-4	9.033862528585993e-4	0.6467200805707545	2.388647414668171	0.495751401529526	9677	4
cg19024381	2	242626441	9.688237640280842e-5	1.9615189705367143e-4	0.6213661667759045	2.565606653758103	0.4635510726379458	9697	4
cg19024575	17	76794560	-9.998676882046423e-4	4.793250160408577e-4	0.03697943478802373	4.85261750581994	0.18291284246920558	9704	4
cg19024599	2	109886730	-6.05177934699161e-4	6.232265287654486e-4	0.33152832317427045	6.3474192624583745	0.09587808707014589	9690	4
cg19024632	2	18059103	1.1394335075831291e-4	6.02782050526605e-4	0.8500700064966341	0.3228317197323498	0.9556787849047956	9706	4
cg19024700	19	49340765	0.0010764957457128693	0.002106039881625576	0.6092482010810709	0.5554705807211355	0.9065462801632393	9700	4
cg19024957	5	159435986	2.5496807862146616e-4	1.8750149024588335e-4	0.17388722577894966	0.9237567362355628	0.8196913049304398	9702	4
cg19024969	17	32905966	-5.664144353706794e-4	4.26375859772885e-4	0.18403303401477494	6.840304185569145	0.07716581292635435	9699	4
cg19025031	19	55718589	-5.232565670741867e-4	4.5123173646128824e-4	0.2462042577994815	0.2172501894853889	0.9747576296928717	9698	4
cg19025034	19	49198900	-1.566250700647385e-5	5.00034953292313e-4	0.9750120881446864	3.284833089967119	0.34975918096668707	9705	4
cg19025113	2	45155201	-1.9072523873902927e-4	7.734689521486388e-4	0.8052300176434031	5.384045112079254	0.14574086039719042	9688	4
cg19025187	3	195808255	-8.585186163477029e-6	1.222310969246299e-4	0.9440047608613662	3.1197506622596425	0.37352795454704735	9704	4
cg19025193	10	35535794	6.344283021927902e-5	5.357841161287416e-4	0.9057418665546362	1.5612538506267897	0.6682068027564382	9701	4
cg19025224	12	57597770	-3.2021291098017633e-4	3.4874862255240976e-4	0.35852628746795157	1.392171877049906	0.7073707085095422	9702	4
cg19025234	5	79378772	6.252325925701397e-4	0.0016796194073096327	0.7097092625771992	1.2952813222579764	0.7302538769971078	9674	4
cg19025272	2	201177919	0.0013060974496586183	6.170748724088008e-4	0.03429425409770121	9.062963549990688	0.02846535974605235	9706	4
cg19025430	5	178487826	1.0609599683121832e-4	0.0011471318156524462	0.9263102768581225	1.4760337227204294	0.6878126777838907	9701	4
cg19025435	13	44361624	3.0355581097271363e-4	2.9433523152541836e-4	0.30238759706995727	0.6125903283122357	0.8935441534705434	9701	4
cg19025461	1	16163610	7.376366913206761e-4	0.0012627823449351506	0.559128782168878	2.4187487021241503	0.4901541004183658	9706	4
cg19025497	5	138534324	9.236724680002921e-4	4.2358924568767695e-4	0.02921410589309054	1.4104012101994159	0.7030984511274464	9706	4
cg19025524	12	109796872	0.002759257246853855	0.0013148470862698175	0.035857601637230035	1.1361112119413492	0.5666261127111908	5705	3
cg19025573	22	25615481	-8.301582279445652e-4	8.150036875065787e-4	0.30839554306822364	3.551307434311588	0.31416843257105453	9704	4
cg19025700	2	106016179	-0.0021622619204320808	0.0019808536959467333	0.27501738616295984	0.6263001766572625	0.7311401687275336	5661	3
cg19025723	1	28562708	1.4053950156374284e-4	1.4280721192822023e-4	0.32505627967357065	1.34256979210316	0.7190501276864281	9705	4
cg19025736	1	204376666	1.805756169258348e-4	3.2945023736583484e-4	0.5836150255050729	3.410407894604735	0.3325691571060406	9608	4
cg19025786	1	2206662	-3.1934720065551357e-4	4.6163000015013087e-4	0.4890744110487694	7.137025764331374	0.02819775590149631	5796	3
cg19025811	11	2206157	0.0016222038411920596	5.982665867601042e-4	0.006697819325701275	0.4393208530143653	0.9320051391772042	9697	4
cg19026029	1	205785957	4.352991019071491e-5	4.885815476822324e-4	0.9290068384846123	1.061649616959306	0.7863391373810789	9705	4
cg19026124	20	6056784	6.261339155828557e-4	3.963450071845701e-4	0.11415956930445326	3.076466303401758	0.3799851774289944	9706	4
cg19026125	10	461847	-5.437752466607848e-4	6.651735666678484e-4	0.4136463081769626	0.5537712198956992	0.9069288927996493	9700	4
cg19026207	17	26645466	-1.0936239658183696e-4	3.1098503488523175e-4	0.7250898874360192	0.5786273827843389	0.9013072350407452	9704	4
cg19026233	2	210648692	0.001260358126388803	0.0010346194108421874	0.22315357591259957	1.6350434201886885	0.6514703190879692	9703	4
cg19026260	11	66045351	1.5193728924041698e-4	2.3130072608341153e-4	0.5112567771848016	0.7032646307715921	0.8724358075824065	9702	4
cg19026306	9	35116525	2.0726623972811705e-4	1.6400336257014111e-4	0.20630446975816075	1.06726161866052	0.7849825499545248	9705	4
cg19026320	21	31588354	-0.0014460611416165982	9.32288076387463e-4	0.12088052103064277	4.662190324415734	0.198271551211026	9696	4
cg19026356	22	50624276	-3.4099528945749706e-4	3.027396003349383e-4	0.2600110557655399	0.9786276349339407	0.8064232445850974	9702	4
cg19026547	22	42688838	6.951099947945782e-4	4.392101575006292e-4	0.1135043556258237	1.563029882143655	0.6678012884654855	9686	4
cg19026573	12	133137360	-1.9618309597540135e-4	2.7049961105381914e-4	0.46829129731084707	4.980285634155559	0.17324643198643258	9705	4
cg19026621	1	249106516	4.105954537747865e-5	0.00046317125868412763	0.9293610769505507	0.4372635191596079	0.9324415772162257	9698	4
cg19026802	12	131443260	-4.615842954732973e-4	6.708529579613105e-4	0.4914176179244991	2.5167455722339724	0.4722723835522205	9703	4
cg19026817	20	56782259	5.271588752954504e-5	6.416321896952893e-4	0.934520241169263	5.3978565199122786	0.14487718386813	9705	4
cg19026859	12	112818601	-4.9454753244223835e-5	8.836268371802261e-4	0.9553673658236937	3.7014925932588794	0.29555398393878113	9638	4
cg19026959	19	13049204	3.1988232402225777e-4	2.268274039198197e-4	0.15846720707125456	4.69360598230959	0.1956576372984344	9705	4
cg19026976	18	34853895	-0.0023910354697464745	0.0017819148212412708	0.17964953827488686	4.4340910198566	0.21824510006652004	9705	4
cg19026977	5	172999989	-2.3981249761278447e-4	0.0014560935818985516	0.8691834228083813	2.786388350782762	0.4257455413603265	9692	4
cg19027053	19	10654618	7.143702459368252e-5	1.7206383142580518e-4	0.678011997531651	4.336299552168576	0.22736507663770672	9633	4
cg19027126	12	3646576	4.8757465982373564e-4	0.0010030178097948518	0.6268908225164188	0.34983073146387267	0.9503996513139032	9467	4
cg19027255	10	78943401	-2.085479510638935e-4	6.983700875473697e-4	0.7652292654596142	1.6937444833877542	0.638325434686238	9703	4
cg19027361	1	43768553	-1.700112503068124e-4	4.3269299298250914e-4	0.6943828035382575	1.3413929007015741	0.7193281707992283	9705	4
cg19027424	5	171840137	-8.529910622873015e-4	5.343358751520904e-4	0.11040900730393198	4.1923206616839055	0.24143185802056255	9696	4
cg19027507	1	27320128	2.2723358078949234e-4	2.1857108639966783e-4	0.2985107230307558	5.668665690815782	0.12889144910715336	9706	4
cg19027545	1	12082091	-5.036447538380557e-4	4.325207831950664e-4	0.24424550835388137	3.205098824915041	0.36107101517900764	9703	4
cg19027571	12	133463885	1.639368154551195e-4	1.880004135209261e-4	0.3832070576300347	2.674310884309561	0.44461055781780884	9673	4
cg19027619	1	6674655	3.31519043634917e-4	3.7637253727773145e-4	0.37841153442422004	2.6754034904160986	0.26244814870411765	5807	3
cg19027636	5	176558658	-4.088463192645367e-4	5.468945239249573e-4	0.4547147333632893	7.1319086668181	0.0678101462589147	9704	4
cg19027710	3	142837529	2.411078675903895e-4	8.822890042777028e-4	0.7846415351390728	2.539810008759089	0.46813946459269723	9696	4
cg19027787	4	8108433	8.155925886666035e-5	4.839867437479337e-4	0.8661777658350813	0.22458592015051682	0.9735259710643659	9671	4
cg19027827	5	140474578	-1.6458052569541423e-4	5.38571410980403e-4	0.7599189728332998	4.693661471309664	0.1956530488912747	9704	4
cg19027852	19	17717301	1.9708434149480112e-4	2.640292177038344e-4	0.4553962379599099	3.583999173228059	0.31003000763013977	9654	4
cg19027923	17	76475786	1.6202408526475067e-4	4.954876988009674e-4	0.7436684839604493	0.6742235248958511	0.713829056161673	5805	3
cg19027985	7	157785628	-5.481662283064602e-4	2.7943678208996786e-4	0.04979946758492769	2.8630358396414133	0.4132279410212715	9632	4
cg19028079	7	207774	-0.0013712324558704408	8.528001549773421e-4	0.10785320678164181	6.895578863740749	0.07530156128781201	9689	4
cg19028160	2	240322010	-9.274483672529566e-5	1.9597049785951691e-4	0.63602828237557	0.967068599798332	0.8092196594990722	9703	4
cg19028357	3	121468552	-7.86817567563113e-5	1.4988409178030057e-4	0.5996174730285553	0.5344605122907335	0.9112579216199446	9566	4
cg19028369	3	14693598	2.5350208047843014e-4	1.7486991324915417e-4	0.1471530968527837	0.8927019957589665	0.8271886190080189	9704	4
cg19028462	13	113677628	0.0029783717932194117	0.0017334971176264486	0.08577307524111362	2.2414075285068225	0.5238384956157638	9698	4
cg19028499	7	3096493	3.0598500278085567e-4	3.919382155402441e-4	0.4349807048959946	1.073636508029838	0.783441841943737	9699	4
cg19028706	3	42158765	-0.001013849071581028	6.111761769373794e-4	0.09714619672455349	5.203508036834561	0.1574875844570803	9697	4
cg19028804	1	202976344	7.003821195959935e-5	1.7994505578458307e-4	0.6971134206980355	5.791963133900617	0.12218219761703544	9705	4
cg19028997	1	205603040	3.4455290872975516e-4	8.305746746806791e-4	0.6782614057846841	1.6231862887850301	0.6541439864231451	9660	4
cg19029127	4	37604497	-0.001093086503260859	0.0017673198527800064	0.5362461056760044	10.384653199635896	0.0155641272026055	9634	4
cg19029131	11	487083	4.8463746513752934e-5	3.9845499387725764e-4	0.9031927179795782	4.180541544767241	0.24261728034277039	9701	4
cg19029181	3	147130536	0.0013330767294258512	9.947499916796386e-4	0.18020882795781004	2.2724611916935893	0.5178171308199027	9691	4
cg19029205	1	226373844	3.616261336697799e-4	2.750338502505184e-4	0.18856291593610608	2.2631710462089583	0.5196130486278298	9640	4
cg19029214	1	223889345	-1.924167589024181e-4	4.26205619231607e-4	0.6516547172470446	0.09295012952220075	0.9926698022208399	9704	4
cg19029220	2	64067822	4.8194637202982564e-4	1.5843911611114814e-4	0.0023513718429148175	3.9824372136888866	0.26336684932578053	9705	4
cg19029285	17	13969450	-4.2778710572642805e-4	0.0017103493972494986	0.8024970298855096	0.27631435704091745	0.5991271564934447	1334	2
cg19029301	20	30795553	-1.157949725171196e-4	1.4908273574069925e-4	0.4373262406683649	0.72692377609345	0.8668536703317017	9684	4
cg19029445	17	907732	3.987785685137296e-4	6.5909650312871e-4	0.5451536085221823	6.5739069192683175	0.08679292604378538	9700	4
cg19029454	4	26321352	-9.113651076483996e-5	2.0217085563831888e-4	0.6521412274707521	2.3922106059467385	0.4950862630658841	9705	4
cg19029536	11	69867425	3.405788726472808e-4	5.583447700084334e-4	0.5418753767631546	1.923267257449231	0.5884845910198045	9701	4
cg19029696	1	170043746	8.828873922080354e-5	9.826511520727687e-5	0.3689324227047962	5.742999038528938	0.12480578204281943	9689	4
cg19029747	13	67805458	-6.497921954937223e-5	2.0554898791206482e-4	0.751907462850261	0.8572846803988594	0.8357218004207829	9704	4
cg19029859	7	156872034	0.0011085662239982749	0.0013256394763514893	0.40301418529748295	0.9658240411428586	0.6169841028945817	5807	3
cg19029904	13	79161619	-8.473234759376228e-4	0.0011087381107774184	0.4447341955283157	3.5769580975017057	0.3109172221666063	9703	4
cg19030090	18	77454590	9.181695268964436e-4	6.155553998267226e-4	0.13580101586068527	1.3938360153731038	0.7069802375984978	9705	4
cg19030579	1	50888710	-6.741127334758363e-5	3.8325885208800257e-4	0.8603806203027766	0.8991590150898692	0.825630753328562	9696	4
cg19030597	19	49109846	3.3489663141405976e-4	4.609118724085722e-4	0.4674736008817306	3.238665819328727	0.3562708526302483	9703	4
cg19030607	22	48885506	3.6393416127095e-5	3.0216992187831763e-4	0.9041344211553326	2.3517930912734366	0.5026713990395629	9704	4
cg19030620	1	220922217	-5.368936849370356e-4	3.5066746675755777e-4	0.12575403365281318	3.643639618571225	0.3026047896394567	9702	4
cg19030682	17	79218991	4.299849394107749e-4	6.533956115469641e-4	0.5104883439041217	4.418162756537216	0.10980146821567947	5809	3
cg19030737	1	226927988	0.0010041429064658837	0.0010240328885294584	0.3268014731769419	2.6865481844619636	0.44251813197488093	9654	4
cg19030740	1	41871155	-3.6876747575230456e-4	4.247277607902538e-4	0.38526058365376664	0.9048119570794975	0.8242664204162873	9699	4
cg19030814	1	232600205	-0.0011791158269927457	8.811183576440037e-4	0.1808300504753172	1.6037087395823775	0.6585491805389605	9623	4
cg19030875	1	16254905	-2.762327671743025e-5	3.362319023182449e-4	0.9345231148075152	0.7060267744317157	0.8717854836612249	9704	4
cg19030994	5	273394	1.2937740673185956e-4	5.461832964788415e-4	0.8127534266091982	5.619120367054707	0.131684977855512	9669	4
cg19031047	19	14377912	-7.527409195527169e-4	5.038994446828159e-4	0.1352196368714785	8.919758464578619	0.030376985956969742	9705	4
cg19031085	5	135228288	-4.246676709290216e-4	0.0018403008993971032	0.8175013274313824	2.5777174376185075	0.46140936593372633	9702	4
cg19031271	17	1419280	-2.569841186337673e-4	1.652812497519723e-4	0.11998674516262109	0.22741690582804275	0.9730464289680176	9704	4
cg19031301	10	44702029	1.3151930578574896e-4	4.835548748306242e-4	0.7856341363241564	2.044660784133283	0.5631891249667181	9700	4
cg19031359	5	43552780	6.140603096661493e-4	5.290366267984e-4	0.2457581570008636	0.9341193700993874	0.8171871791572621	9701	4
cg19031374	3	49591752	8.531763153481852e-5	1.9418966914121013e-4	0.6604064561721101	9.025261666041533	0.028956897554411876	9682	4
cg19031429	7	2519831	3.0098435448899844e-5	6.557817939789018e-4	0.963392322887284	0.36469876454885375	0.9474343612741711	9705	4
cg19031475	10	134659481	2.2767942136049633e-4	5.352638234445537e-4	0.6705748034238825	7.035808583410705	0.07076514682030863	9705	4
cg19031565	17	72978794	-7.629396342319555e-5	5.748221682934429e-4	0.8944099197183086	3.036229685857035	0.38607293212462523	9705	4
cg19031575	19	45996439	-1.5953980956174383e-4	3.7100486983761955e-4	0.6671805134583928	3.9076155547367115	0.27161433593500944	9698	4
cg19031844	19	31210714	-4.824298141535904e-4	3.365874303063136e-4	0.1517729279955959	6.076174229254809	0.1079624277818493	9705	4
cg19032066	14	37131601	-5.002180775990912e-4	5.336947037175352e-4	0.3486177222541903	0.9179392002332201	0.8210966505908386	9705	4
cg19032144	2	101619151	2.708295701187428e-4	1.5882673616489132e-4	0.08815921997431354	3.7448026182988348	0.2903721234927015	9704	4
cg19032271	6	116892595	-2.2307604518703137e-4	1.6022689616840212e-4	0.16384642513466674	1.8360817224496246	0.6071148013515213	9679	4
cg19032306	10	94051796	-3.7295402116145274e-4	2.565921341844227e-4	0.14608784064273067	2.58464216639184	0.46018833713712143	9656	4
cg19032382	5	177019608	1.2625171589454378e-4	1.7629953162448333e-4	0.47391692151651965	1.5576879067446507	0.6690213914282261	9704	4
cg19032492	17	7812665	1.6155805384623624e-4	1.9480153419874606e-4	0.40690812374554186	2.6147818851356925	0.4549039828265304	9674	4
cg19032532	19	2547067	5.8846878659492914e-5	8.652714551243699e-4	0.9457778882298377	0.22351591160108245	0.9737066129645138	9700	4
cg19032597	10	112839446	-3.2955043652267394e-5	5.650906855744697e-4	0.9534952101044246	9.165622602622054	0.02716799570010837	9702	4
cg19032662	8	94242042	1.8711450029632986e-4	4.950785301921332e-4	0.7054683833753979	2.8163299720190684	0.4208187632279059	9629	4
cg19032797	19	7956056	-3.950671247601575e-4	7.914168676894043e-4	0.6176457714129653	3.833098275714775	0.2800596479406131	9703	4
cg19032799	5	136983354	-2.5029939538053362e-5	2.0876043403293676e-4	0.9045640208447899	1.3962690912785183	0.706409509611631	9705	4
cg19032951	3	185541450	1.3199336680910193e-4	2.4446696154568106e-4	0.5892500465570937	1.571767023622077	0.6658082638827352	9681	4
cg19033035	6	128841969	1.4881425200756416e-4	1.6417970677417724e-4	0.36471848221714454	1.4337308098030106	0.6976474370913105	9696	4
cg19033037	7	103741048	2.0384078789497683e-4	6.444141063925119e-4	0.7517599645262696	2.299198247510165	0.5126745188715831	9699	4
cg19033073	11	64146776	-1.7630351781710782e-4	2.936908589724017e-4	0.5483042877506874	7.977503603996309	0.04647893356562287	9672	4
cg19033308	20	30192929	3.356848528020694e-4	1.8163636025023418e-4	0.06458573146235345	6.060635968170422	0.10869713285900756	9685	4
cg19033438	6	33163824	-5.775472857726419e-4	6.15718272620898e-4	0.34824145041469795	0.550795747437105	0.9075981914624917	9686	4
cg19033466	6	144608035	-7.42566590023853e-4	4.075828714761288e-4	0.06847337874041451	2.602497447755129	0.45705188024646615	9694	4
cg19033555	8	6736385	-3.635687805313084e-4	0.0011984299420461787	0.7616072131555267	1.5477561961560475	0.6712928841982404	9686	4
cg19033615	10	35464558	-2.5546311885812185e-4	6.052849295310573e-4	0.6729853697453827	4.721874181887294	0.19333306210264756	9703	4
cg19033654	6	30711138	8.028764496347898e-4	4.4907151923749637e-4	0.07379879782941975	6.129461775263541	0.10547872744819003	9634	4
cg19033780	11	73498584	-3.3306504588158695e-4	0.0018849604285693926	0.8597471504737384	8.097807885764968	0.044032974130127786	9671	4
cg19033838	19	48894919	1.1062900395879625e-4	2.3282373473900266e-4	0.6346714715320814	7.08164922563735	0.06934036906333861	9703	4
cg19033875	8	28244270	-3.739108655427364e-4	1.936729688736252e-4	0.05352881130997696	1.1156836508861627	0.77328940058869	9690	4
cg19033906	3	53532972	1.2768733555969995e-4	4.082672598628767e-4	0.7544673482905889	4.565395751838695	0.20653078421499227	9692	4
cg19033943	7	1140782	6.279487234989933e-5	1.7721573504148166e-4	0.7230830421561405	0.9771764477480944	0.8067743458765398	9652	4
cg19033983	20	32264597	-3.2127745153445617e-4	3.654878982067222e-4	0.37938111674596625	1.8406850316769239	0.6061216890929048	9706	4
cg19034028	16	68677364	6.140889269656686e-4	0.001625847872197416	0.7056506411866921	3.545597583610474	0.3148962420336044	9703	4
cg19034038	12	45443996	-5.404362384186268e-4	8.829138584107755e-4	0.5404681014923978	0.7918793212834395	0.8514083905602575	9705	4
cg19034084	5	55472069	-1.6758861627093138e-4	3.785742813731461e-4	0.6579946244804191	4.896323018298061	0.1795482152106251	9702	4
cg19034132	10	75692227	1.0401325432003169e-4	2.4411300559623074e-4	0.6700448223915756	3.6280568170098997	0.30452940736185957	9703	4
cg19034403	5	162993262	1.93835773957729e-4	1.460388161008209e-4	0.1844129658420868	0.6242734812198555	0.890853719772385	9701	4
cg19034505	13	95366050	-5.355444286918678e-4	3.254901878283274e-4	0.09989819368620162	6.095370276229818	0.10706132954867269	9701	4
cg19034636	5	1228455	9.50311415053058e-4	0.0017510796003632149	0.5873361713378746	2.150769216377444	0.5417102776550616	9704	4
cg19034708	8	17780168	-1.8034785423204645e-4	2.3345731173188551e-4	0.4398130697146308	2.769558935125203	0.42853560457958545	9700	4
cg19034797	10	82023930	-2.183303267154235e-4	4.617887768840859e-4	0.636361138227894	5.235426926593981	0.1553477476595237	9671	4
cg19034890	4	8373516	8.190493068128464e-5	2.4009806373782112e-4	0.7330048453332241	0.6960881136674493	0.8741236764060121	9704	4
cg19034995	19	58010655	-2.0558422984357123e-4	5.732898233075078e-4	0.7198910850954355	4.755032442940066	0.19063916684971968	9685	4
cg19035004	12	15942522	-1.5115316769599666e-4	1.968921549520623e-4	0.4426682721780238	2.02499682521403	0.5672347637983661	9672	4
cg19035075	7	4736276	7.171092379299083e-4	5.404555599027204e-4	0.18455476951154126	5.679615569260658	0.12828170759517393	9693	4
cg19035151	4	185566711	5.958218114371922e-4	7.594559806095449e-4	0.43272469808988084	4.144633623162778	0.24626389867651258	9690	4
cg19035181	20	25580630	-7.756910262694763e-4	5.237218802277019e-4	0.1385765959640403	0.2955746106569868	0.960858616681679	9699	4
cg19035215	5	2186659	-0.001086499176661402	0.0013634191049062467	0.42551316135528666	3.6694185518635543	0.2994446559235165	9702	4
cg19035232	20	51589985	-3.577167272677782e-4	0.001080347095641664	0.7405593006331743	1.0122442898508166	0.6028287345359289	5807	3
cg19035254	8	43131260	0.002343357482415778	0.0019937882177660645	0.23986304238365933	7.219913478177718	0.06520908664220691	9668	4
cg19035395	2	151395457	5.127421603706803e-4	0.001099189502240597	0.6408770113804036	1.8096026889200714	0.404622257572596	5684	3
cg19035457	4	56262833	1.9182156454803265e-4	4.1303689281631874e-4	0.6423486486437608	0.8058886953879932	0.848058022821723	9683	4
cg19035496	8	67090792	-6.361656703075796e-4	0.0017723065258214762	0.7196340800299625	1.5897944501482115	0.6617060673452898	9705	4
cg19035526	2	217107125	-5.059365321846607e-4	9.886880749733421e-4	0.6088433969227571	0.5808595477978777	0.9007998186668225	9705	4
cg19035788	2	242881634	0.0010789254831418593	0.0010106788410710764	0.285734583607283	2.5582382180588086	0.4648580076128868	9664	4
cg19035792	22	38382245	4.844693212022752e-5	5.430543356013165e-4	0.9289134745420489	1.8625068037041794	0.3940594858159622	5806	3
cg19035908	19	33765633	-3.320245862348783e-4	5.637337242546879e-4	0.5558786202353788	2.443029971215895	0.4856748726077809	9703	4
cg19035966	8	143254408	-1.4676720449233207e-4	2.0038184515495708e-4	0.4639014956901545	2.690073619996838	0.441916815224849	9584	4
cg19035993	22	32108701	-5.9646148084944356e-5	4.1312669478239886e-4	0.88520248108	1.1686106990457312	0.7605421820846343	9701	4
cg19036007	3	38496311	8.768947680584492e-5	1.9326950856487357e-4	0.6500332178765159	0.9298334301361684	0.8182229944336291	9705	4
cg19036016	7	151077005	5.537749801767081e-4	3.021286991625725e-4	0.06681582532713472	16.241553283108274	0.001011730032386152	9689	4
cg19036153	6	31830561	1.4035880459145744e-4	2.031294412767801e-4	0.4895768002522762	1.6121814319742767	0.6566309267367919	9662	4
cg19036219	19	40502760	2.4814103149474427e-4	2.1090714738880473e-4	0.2393785212149685	0.8587308131664825	0.8353738240159876	9702	4
cg19036372	7	158324928	6.913811920555288e-4	8.565821748452061e-4	0.41958619523612667	2.6668817014628337	0.44588477261761134	9694	4
cg19036490	7	4804175	-7.149267319159167e-4	4.1196263083974924e-4	0.08266706606969897	1.6266702258930543	0.6533577579881678	9679	4
cg19036644	17	6554902	-1.7608262023982644e-4	1.77759469308946e-4	0.3218971790515428	7.288027069727915	0.06326253063447332	9706	4
cg19036958	13	77862418	2.914224256049593e-4	5.415712625070274e-4	0.5905042785468745	1.9678159399488182	0.37384725653494655	5809	3
cg19037007	20	741798	-8.4904404799498e-4	0.0016688746757849338	0.6109257664036003	1.9780889114184375	0.5769668656039747	9702	4
cg19037107	11	134126323	-2.3319579675148223e-4	5.465644217387893e-4	0.6696288275766451	6.602974582937689	0.08568871431104827	9701	4
cg19037143	4	187524750	-4.459556935056104e-6	4.611249801844631e-4	0.9922837488442233	5.02846531978741	0.16972460084837096	9699	4
cg19037167	4	154606177	8.882493053001478e-5	3.228423330743912e-4	0.7832132241976684	0.3785868530249727	0.9446295473461905	9704	4
cg19037241	19	1371027	-6.291154881654449e-4	4.84661564307158e-4	0.1942697679779347	1.9504453901139973	0.5827553858328544	9703	4
cg19037291	11	66515382	3.738348895832885e-4	6.01538412563673e-4	0.5342939129818347	1.481381970118317	0.6865739801465836	9691	4
cg19037304	7	19812760	-4.6495850011338665e-4	3.245795625921877e-4	0.1520022965001142	1.5220606692251526	0.6771881789762945	9703	4
cg19037327	13	20767680	-1.5030695259309813e-4	2.9162065955191534e-4	0.6062599615003873	3.814818723787013	0.282167163438358	9662	4
cg19037350	5	140734648	4.5993369967069637e-4	0.001089610998441349	0.6729460681098822	1.2307417492865296	0.7456410036460508	9703	4
cg19037357	7	130081024	2.1816299693827893e-5	1.0938996912243938e-4	0.8419216891801226	2.735852730543823	0.43416884218900764	9686	4
cg19037388	19	19774945	-2.2741501832935433e-4	1.8265421936785906e-4	0.2131105895683644	2.4617257648104047	0.48224782130752	9704	4
cg19037454	4	165305238	-3.329668203006079e-4	4.1882166113421985e-4	0.4266085025760702	2.060538943177199	0.5599371610148905	9705	4
cg19037480	4	169753028	1.3016754620067894e-5	1.887603471288552e-4	0.9450221291892918	5.010034875517364	0.1710638144174851	9698	4
cg19037539	5	107011761	-0.0021336141032375303	0.0015196735345946876	0.1603203269054417	0.3712076144059795	0.9461239478914898	9679	4
cg19037555	13	47371605	2.2035710672198272e-4	3.647356802456622e-4	0.5457401915099449	0.9426621111017073	0.8151221344720784	9701	4
cg19037598	6	113666021	-0.001361985432303514	9.991094978054626e-4	0.17281968755038457	1.3168253001132757	0.517672409922847	5795	3
cg19037652	7	43909250	-6.748785093705097e-5	1.274986230816888e-4	0.5965819619051596	1.1882554073393998	0.7558225065042657	9705	4
cg19037806	6	7402621	-3.802343030970398e-5	6.664493191731928e-4	0.9545023815543673	1.5108756348643493	0.6797625238892886	9699	4
cg19037884	7	150517346	4.0376134822383614e-4	6.238408002396652e-4	0.5174904969052084	7.46083589628168	0.05857333042245852	9702	4
cg19037893	10	85997517	-1.0983099186387757e-4	0.0013234793405369632	0.9338622298234907	5.44369572937422	0.1420452897164967	9700	4
cg19037922	4	108853386	1.4825931214680022e-4	1.541105539279847e-4	0.3360334394855137	7.957399782933161	0.04690037728240685	9704	4
cg19038027	10	134306852	0.0016696202834460892	5.972641664186887e-4	0.005182800951378371	4.919427124028866	0.177793058985607	9700	4
cg19038034	20	34824355	-8.482332461448821e-5	1.7626187818786248e-4	0.6303497314033657	0.7581258489082742	0.6845025393624654	5781	3
cg19038042	19	45997888	5.30236466394448e-4	5.581960660568006e-4	0.3421575834710123	0.9192616645041787	0.8207772131866948	9703	4
cg19038160	5	150329882	-6.613438600384436e-4	7.207588778311615e-4	0.35884611066504485	7.520764417701544	0.05702731875510066	9673	4
cg19038228	11	67373977	-1.1085521006794642e-5	2.0493849261962854e-4	0.9568619123951597	1.957143099609867	0.5813492907229023	9704	4
cg19038246	11	123345778	-0.0014183426244442224	7.588157173689411e-4	0.06160154025968277	0.9111440237877713	0.8227377007440001	9696	4
cg19038282	11	83344849	7.673446202758481e-4	7.614900637406023e-4	0.31360412830218143	3.1502788121077687	0.36903044969175697	9653	4
cg19038397	5	149996705	2.634182214739911e-4	6.034963780721542e-4	0.6624835519362107	5.272537751613276	0.15289433363501898	9669	4
cg19038462	10	31715394	-5.391202156585327e-4	7.936162930878547e-4	0.4969344918582234	2.1446187165154567	0.5429389634373967	9674	4
cg19038490	17	71733130	7.013830013880073e-4	5.53198318759437e-4	0.2048447348290401	2.3557290762500305	0.5019288383409856	9705	4
cg19038506	19	7069182	-3.9111379279027614e-4	3.5599558988965525e-4	0.2719216935996806	3.40396100903046	0.3334333231726143	9697	4
cg19038540	1	101701364	-1.6662632970850392e-4	9.413853826089091e-4	0.8595074575746302	0.42870891643052644	0.9342500926588011	9704	4
cg19038690	6	151561667	4.556683583140614e-4	2.755643051732571e-4	0.09821233712022233	3.488005620963418	0.17481922998044827	5808	3
cg19038804	17	39868359	1.9894948021043326e-4	4.06928599870801e-4	0.6249088633101894	6.968852823553981	0.07289719296354094	9668	4
cg19038917	10	106014565	-1.282400796455387e-4	3.16640912054684e-4	0.6854763264053572	2.971452829823537	0.3960475626663901	9693	4
cg19038968	11	61559962	5.9468566689348476e-5	1.2553577591940327e-4	0.6357009589514496	3.0399038669830816	0.38551361066627504	9697	4
cg19038989	8	141055386	-5.276329939072008e-4	5.277373205944704e-4	0.3174061861419476	0.9272502114841812	0.8188472200742108	9702	4
cg19039028	4	110223429	7.247228721172447e-4	3.859986502432231e-4	0.060445905917972644	1.0877571782970872	0.7800303414249827	9701	4
cg19039291	17	7229608	5.60973400691212e-4	4.2923436970232975e-4	0.19124113450673175	8.395481221029756	0.03850774597624385	9700	4
cg19039313	2	136634366	4.852866846991272e-4	4.145592536739077e-4	0.24175608348313468	5.234998010472831	0.15537631946264047	9700	4
cg19039340	19	34625816	-4.4434752077477743e-5	1.5426022582900806e-4	0.7733079987929061	2.7171504194643186	0.43732062391393567	9699	4
cg19039367	6	30012436	-7.7809471643061e-5	4.740493909901456e-4	0.8696225863313867	0.9455190092838177	0.8144314098888235	9705	4
cg19039481	2	394115	2.762579369920121e-5	0.002071402450488454	0.9893591219576205	1.7944205678335472	0.6161498348569024	9689	4
cg19039583	10	79224441	-1.7589181034530725e-4	5.673018975081732e-4	0.7565231256691152	2.48998354986899	0.4771040002330906	9705	4
cg19039673	6	90887871	-8.772909917779918e-4	8.451281972298296e-4	0.2992436562261116	5.475570140961672	0.06471352416581407	5169	3
cg19039739	4	812387	7.449513929792181e-4	0.001002133317658251	0.4572603905391349	7.080123847661855	0.06938732996072591	9700	4
cg19039765	13	110174231	1.612538044007487e-5	2.6670211896920093e-4	0.9517875698020845	6.356772676511649	0.09548544313055772	9630	4
cg19039843	5	404264	4.220885717142396e-4	4.614407302532371e-4	0.3603392031673557	2.7993650567647936	0.42360445068347274	9699	4
cg19040012	6	35185397	-0.0011116979121365699	6.382722357531099e-4	0.08155569745129919	1.2161653574815545	0.544393646597302	5803	3
cg19040026	4	103789592	-2.721581288325044e-4	1.8373406141457244e-4	0.1385369942875198	5.594612168072277	0.13308801020158467	9688	4
cg19040032	8	146277255	1.7007521478038749e-4	2.5916099726460963e-4	0.5116612712332786	1.18162693824392	0.757414219316107	9613	4
cg19040077	2	242702749	0.0016988551880929691	5.166479060239209e-4	0.0010082079345489227	1.851252796068832	0.6038457631169293	9706	4
cg19040145	6	7402920	-9.823327345587318e-4	5.375193953947672e-4	0.06762014385929978	0.5111365295447208	0.9164380406154627	9624	4
cg19040163	7	75932877	-9.694160579055443e-6	1.3644685654360875e-4	0.9433602282787981	3.9948610762220866	0.26201957582289404	9619	4
cg19040195	2	60687132	-4.707789343631934e-4	0.0010932455457855637	0.6667410129383688	0.412553221576064	0.5206764274821561	4940	2
cg19040266	5	131723239	-9.563255756596964e-4	6.537357131039567e-4	0.14350495837204605	1.3989440727487554	0.70578226510179	9703	4
cg19040385	10	108690391	2.4148675938781333e-4	6.214316106036962e-4	0.6975739294172707	3.9447710012855244	0.26748995273041304	9703	4
cg19040474	17	151914	-8.854665900353903e-4	0.0017347699133225098	0.6097550957346913	0.3690623327924876	0.9465566613528431	9702	4
cg19040483	8	12991196	-0.0010192950564626856	2.9334990082682084e-4	5.114759368608274e-4	1.0074399360506077	0.7994517184579069	9702	4
cg19040509	17	72199640	-3.6499725174423954e-4	1.7701183816076532e-4	0.039208359101684624	2.4984425013241673	0.47557262399094197	9705	4
cg19040518	10	75570762	6.027236275688373e-4	2.4688450309366395e-4	0.014633754860411142	0.4713751335622801	0.925133631163466	9701	4
cg19040620	17	56596213	5.4411354877943964e-5	1.349325637021163e-4	0.686765418459476	1.163731548782987	0.7617154694732348	9696	4
cg19040667	2	198669333	-6.716759785592913e-5	2.2422376893905957e-4	0.7645157739018923	1.1093627888715374	0.7748143634942007	9704	4
cg19041006	19	57349679	-2.795416966783839e-6	0.0012086685042126352	0.9981546486546284	10.91284540893778	0.012206610385348688	9691	4
cg19041079	18	33078034	-3.9282223494428736e-4	2.1327801528952462e-4	0.0654997541398826	3.1440581777830787	0.36994310298742406	9626	4
cg19041132	17	74380824	-9.472599195615533e-5	2.4589633561681717e-4	0.7000689870741932	9.86409302383308	0.019757433907681973	9679	4
cg19041146	11	118401536	1.3989057354058155e-4	2.390041847708272e-4	0.5583420088411291	2.7148249201194696	0.43771383065843633	9673	4
cg19041419	4	55527240	5.491916561205571e-4	8.206281140932429e-4	0.503346670914795	3.4639481735366395	0.32546811141947674	9706	4
cg19041462	8	17146201	-0.0011757463624447913	0.0011366220553171978	0.30093912835743253	2.174476308902638	0.5369932238848745	9464	4
cg19041593	19	58899370	-0.001795637137844186	0.0014010834717415807	0.199980855787285	0.2510042136974366	0.9689634968356503	9702	4
cg19041648	7	87105216	1.356435758052537e-4	3.116704040744941e-4	0.6634065133670783	0.4063665336976618	0.816128658391759	5805	3
cg19041676	11	62373437	-6.798664931943117e-5	4.2438719953394365e-4	0.8727238635802297	2.5983583686184204	0.45777741875144373	9699	4
cg19041857	6	27730383	0.0028529234795246937	0.0019369098163764342	0.14077117823290958	2.7947142691391953	0.4243707817929413	9702	4
cg19042062	17	68164784	-7.959550466881495e-4	4.158432040596154e-4	0.05561058384476448	1.9384633063967938	0.5852765910889934	9701	4
cg19042136	22	42949598	3.2592368223294927e-4	4.047545545092708e-4	0.42068244564829943	0.802672896385243	0.8488276055528167	9703	4
cg19042141	6	33166100	-2.875540981882657e-4	6.573548886216907e-4	0.6617914248982648	4.287592673524578	0.11720903237505272	5804	3
cg19042287	6	108499426	0.001099208348704168	0.0015517145231501903	0.47870738265344337	2.9518347932084077	0.3991110747948717	9706	4
cg19042340	10	14647154	2.1975158099538135e-4	7.188409720190986e-4	0.7598310650575116	5.4637293743665785	0.1408241689512398	9699	4
cg19042390	6	166261046	-0.0025116403845525034	0.0015817180807903364	0.1123046291294823	2.3468389192206227	0.5036072450156612	9697	4
cg19042435	6	2971087	-2.9047985596099426e-4	4.0148528711542387e-4	0.46936472212504965	4.0089567375361606	0.26049858694899264	9704	4
cg19042459	18	49866371	8.390998494848613e-5	4.965963204542006e-4	0.8658200727909526	5.036637301587358	0.16913395507519086	9682	4
cg19042497	18	47723894	3.280363022686756e-4	4.5698705638847295e-4	0.47286577883993025	1.027918567222151	0.7944969137078057	9702	4
cg19042540	19	17448497	1.413325930793383e-4	3.995860170884695e-4	0.7235655629730956	0.7226914545586081	0.6967380754632277	5808	3
cg19042643	10	135083932	3.253690044087428e-5	4.093732785610533e-4	0.9366510094373646	2.454220188794167	0.4836213590597014	9700	4
cg19042883	9	101867456	5.1824960937932495e-5	4.02573232222927e-4	0.897567937601426	0.24576775545333757	0.8843663512296471	5807	3
cg19042947	14	95027441	3.027839266444128e-4	6.895933597742154e-4	0.6606064342853656	5.075794920262647	0.16633046065527604	9704	4
cg19042949	5	172654402	-1.2052267402490766e-4	0.00163268710023911	0.9411547276953931	2.316722469723401	0.509324897719265	9703	4
cg19043147	11	36311314	-1.842692647580848e-4	2.5784205006472346e-4	0.474819483007413	1.4222918049925168	0.7003178282949963	9702	4
cg19043207	19	47123947	3.274824104106083e-4	3.832147292048626e-4	0.39279126593770636	10.102491284997509	0.017714714610980637	9704	4
cg19043450	19	595705	6.388273973008704e-5	2.5359915125210613e-4	0.8011149655616885	1.3141334601369694	0.7257797137813012	9684	4
cg19043522	10	100227446	-5.1018280734945244e-5	2.1293808145149198e-4	0.8106464946971225	2.099423667301555	0.5520293681702542	9702	4
cg19043574	2	99439533	-6.472952962077936e-4	8.734024863935423e-4	0.4586212077658528	1.0643988757940142	0.7856745311055369	9701	4
cg19043778	18	61143291	6.990581796537798e-4	5.627238660479249e-4	0.2141348610764925	2.4323344605070885	0.4876439563005086	9683	4
cg19043798	11	61687936	-6.592115763098808e-4	8.382503289365274e-4	0.43162513640275085	2.50628961005631	0.4741554822733156	9693	4
cg19043800	13	37702050	0.001406163069452849	0.0016638448685458624	0.3980389795170499	0.4607574534463963	0.9274242588951058	9705	4
cg19043851	10	69521330	-7.374619855149646e-4	4.5475697228177203e-4	0.10487579396373002	3.0909318776549597	0.37781664847704677	9702	4
cg19043935	4	7740427	9.445618400122499e-4	0.0011166334564676817	0.3976077335093845	3.7683509133298303	0.28758897496824276	9678	4
cg19044137	8	42751754	5.11664003853108e-4	3.833613157919794e-4	0.18198168044863733	1.6750839918616804	0.43277297487242783	5809	3
cg19044256	10	25464321	6.15253140349773e-4	6.640304622983013e-4	0.35416357686277733	1.1360477165185265	0.7683799117010465	9689	4
cg19044279	18	658447	3.139354411837639e-4	1.9631458341144042e-4	0.10978843680372599	1.8267923625277256	0.6091220454972166	9706	4
cg19044419	19	17727963	-0.0015354622272425865	0.0013799166360908006	0.2658282710280012	2.9796293874038007	0.394776599204406	9701	4
cg19044550	11	70308049	-2.1517227850150042e-4	4.401562825245462e-4	0.6249448726561597	2.141299141164358	0.5436029539811184	9696	4
cg19044630	9	79521532	-4.546218336983434e-4	6.160036927175407e-4	0.46050349090371506	1.0082378481087066	0.7992586500521683	9701	4
cg19044674	1	43232628	-1.0471635706510438e-6	2.1257080322447414e-4	0.9960694871839947	5.246732263867193	0.15459643911248327	9706	4
cg19044696	7	127292180	5.404495803260448e-5	1.7743416118565282e-4	0.7606772056342613	9.115863686369122	0.027789427099637685	9692	4
cg19044706	2	241829685	-6.613138871357665e-4	3.385760735583629e-4	0.05079341718502262	3.1712791895399386	0.3659636859114024	9697	4
cg19044918	8	10755744	-2.934960566492385e-4	4.411179378248107e-4	0.5058292133444358	6.820115849828816	0.07785775161986824	9699	4
cg19045002	17	79380585	-5.572080274073588e-4	0.002147175991643018	0.7952437844975286	4.499384643845317	0.21234518229219546	9671	4
cg19045013	2	241076024	-1.1793047282662128e-4	1.829461580907531e-4	0.5191744614995042	4.012313483927351	0.26013756230710133	9702	4
cg19045027	2	14471005	1.9949595662165827e-4	9.211109441116922e-4	0.8285341941412405	3.401113784659911	0.3338156032063944	9701	4
cg19045070	11	118397595	-1.1596467526491976e-4	5.638847179089266e-4	0.8370618476881385	4.946496681984601	0.17575710537600786	9678	4
cg19045191	11	34167855	-2.9617317209585026e-4	4.8387307846327923e-4	0.5404791711422381	0.6092737766314403	0.894306111121749	9703	4
cg19045239	19	46799505	-4.285080532734036e-5	0.0012512238228625627	0.9726800967455558	0.10719141942305267	0.9909606773992756	9704	4
cg19045313	10	93804999	0.0018529191392518036	5.86970117870088e-4	0.0015953692610977078	1.6328036956062781	0.44201924912191254	5779	3
cg19045345	6	160222116	4.4402128459782535e-4	7.947461671790177e-4	0.5763693986672109	6.20102820958958	0.10222902408883415	9695	4
cg19045427	11	361221	9.930106985369795e-4	0.001554925425921185	0.5230684000217396	2.8731078392180907	0.41160603019153025	9695	4
cg19045437	7	131826987	-0.0016683587117761985	8.928602392825509e-4	0.06168471283692771	7.921998374449937	0.04765157287460339	9695	4
cg19045535	20	62401458	-1.3600781660144857e-4	4.554525452660437e-4	0.7652290359502474	2.1431309258820894	0.5432364827034614	9697	4
cg19045644	4	57976756	3.7454720203057253e-4	2.183607363273102e-4	0.08629608708426231	1.0746768397366417	0.7831904417837235	9666	4
cg19045700	4	69829409	0.0011199748788872426	0.0016613182017483513	0.5002170204144883	1.582533553916944	0.6633566719291141	9703	4
cg19045731	2	239037533	0.0013145568059538878	0.002242989414837499	0.5578260788514883	0.8897075473106104	0.827910877903379	9699	4
cg19045733	2	227656248	1.5606122955756746e-4	1.612171837025297e-4	0.3330350895325682	0.9100654338153655	0.8229981337823744	9703	4
cg19045762	19	35717734	-3.915847554495624e-4	5.137154087158046e-4	0.44590478648376725	3.673544839218343	0.2989415746780432	9704	4
cg19045894	2	176033300	2.8161950929057855e-5	3.852792297485476e-4	0.9417305914254449	2.5931448637866032	0.45869260844586024	9627	4
cg19045956	2	200819837	4.3488249224805773e-4	2.912704274622693e-4	0.13542303839209358	1.5009924352061246	0.6820412957532356	9704	4
cg19046167	17	80928561	0.002444946561826405	0.0017995593526917103	0.17426188387344183	2.066739093045251	0.5586709223699347	9686	4
cg19046189	19	49316732	1.354599380760827e-4	5.392344037644869e-4	0.8016533829299572	0.7202721070277587	0.8684257021401799	9704	4
cg19046216	6	84743257	4.5304219607018387e-4	4.8163354490274925e-4	0.3468910595808073	0.14636237518734463	0.9294324131463099	5798	3
cg19046253	2	152956135	1.7856597893130006e-4	1.9181157134169006e-4	0.35188213488417175	5.924007586969716	0.11536652601336882	9703	4
cg19046695	11	12291394	-3.362700702774866e-5	7.069817624111917e-4	0.9620635807959406	2.2779701997744684	0.5167543641103749	9623	4
cg19046697	5	92915581	-3.113408914871941e-5	3.332959795462057e-4	0.9255756733676823	1.9776392609285225	0.5770607072527347	9697	4
cg19046725	3	189838081	4.340378081401092e-4	3.6458840281930536e-4	0.23385497810993838	1.7973877958562419	0.6155035456346237	9703	4
cg19046730	10	81943774	-5.454928266841126e-4	4.7627504518555686e-4	0.25207184922405856	3.004474840493428	0.39093575831615746	9702	4
cg19046793	10	1669217	-7.778154085121692e-4	3.5488148089716706e-4	0.028396764659428652	1.047898884709181	0.789663993049155	9514	4
cg19046826	17	48546297	0.0012971341351070177	9.379262234579138e-4	0.16667069551502742	3.0568405296699837	0.3829442409891794	9705	4
cg19046904	22	46426201	-0.0022985167865056453	6.244003673928325e-4	2.3217651366889183e-4	3.9255668492342224	0.26961454956297154	9702	4
cg19046933	6	30038922	3.072150922363466e-4	3.7324849967688615e-4	0.4104598853876769	3.608187112065268	0.3069993026720913	9609	4
cg19046959	1	36565856	-4.691350634517021e-5	4.075171994777437e-4	0.9083497618543833	5.3126654927368095	0.07020521054841926	5798	3
cg19047068	17	34119162	-4.394607639223839e-6	7.491359996177643e-4	0.9953194487018542	2.2461050072037065	0.5229243040026554	9691	4
cg19047077	12	105044897	1.4847756642009504e-4	4.081116500368909e-4	0.7159953804063521	2.3602428010617578	0.5010783162350648	9703	4
cg19047158	2	208080231	1.6022327633541505e-4	4.866338448011303e-4	0.741968157504666	0.7198670389482414	0.8685213695890379	9703	4
cg19047180	10	70748213	2.656400217613298e-4	2.5235288694186415e-4	0.29250006002479334	3.266070975523287	0.3523929189574029	9703	4
cg19047226	19	3161538	8.356069667892206e-4	5.890637365139948e-4	0.15603490541671272	0.44953446166599387	0.9298300376306273	9703	4
cg19047265	2	177025998	4.8133369752845906e-4	0.0014331551328128631	0.7369794862768082	2.1695500343061718	0.3379778165529573	5183	3
cg19047283	6	30166771	-9.116690348015224e-5	3.8269121112968746e-4	0.8117060008792278	2.972532782349565	0.39587949716691173	9700	4
cg19047292	16	56228442	2.74956981976468e-4	2.4901764956153903e-4	0.2695208569329544	2.5312447504077107	0.46967091144219564	9689	4
cg19047335	20	46288320	7.939994850087779e-4	5.486671411095371e-4	0.14785704409012185	2.150501780206045	0.5417636614019029	9698	4
cg19047340	20	33873068	7.228956051673744e-4	5.284661845416368e-4	0.17133940408223808	3.1993307067233347	0.361901472627935	9704	4
cg19047404	4	99828023	7.335888766567084e-4	4.6546099498797917e-4	0.1150147383837203	6.958110760223822	0.07324497768512059	9699	4
cg19047660	17	46619923	-5.310079753038608e-4	9.596580778158299e-4	0.5800371972694768	0.7616402725644139	0.8586184184036756	9671	4
cg19047670	11	69461451	-5.887393758708725e-4	4.5458008683786947e-4	0.19527609457456266	1.6022261186359505	0.6588851676251646	9701	4
cg19047707	2	233351525	4.168999919985839e-4	5.052341251233686e-4	0.40927963436514386	2.978932848074629	0.3948847348249802	9701	4
cg19047804	6	30297500	-6.682299346619234e-4	0.0010325118180820121	0.5175098530126319	5.114472068480225	0.0775187036562448	5804	3
cg19047861	9	137001027	-1.7184111607325035e-4	1.886956321528554e-4	0.36246462568246346	12.298276362341774	0.00642820475792032	9673	4
cg19047868	17	46669485	9.94119681801607e-4	6.980500890443394e-4	0.154406518176919	0.9041030505753158	0.8244375372174115	9698	4
cg19048010	17	28084996	0.0013211158112450298	9.309468023055883e-4	0.1558669819620068	1.4507987641263451	0.693671595473101	9702	4
cg19048176	6	32120324	3.283114620181505e-4	5.21473443608688e-4	0.5289666370330999	3.1001572726770146	0.3764392021018501	9695	4
cg19048251	10	119311636	-3.107389695647691e-4	4.5090672384527294e-4	0.490733621379741	0.762162357032011	0.858494208728045	9704	4
cg19048301	12	32912601	-1.5142294842378015e-4	6.830573981838068e-4	0.8245598269228993	0.886852875227797	0.8285992980910526	9703	4
cg19048327	2	111851682	-0.0018530936414325413	0.0016237848839563516	0.2537789328127015	0.16508769931796718	0.6845149442720253	1330	2
cg19048331	20	11897921	9.43914573098847e-5	9.376368779783916e-4	0.9198128055102891	8.831237954596556	0.03162089150687312	9696	4
cg19048360	6	33256165	3.650829649071608e-4	2.952185024485061e-4	0.21621578580412087	1.4366521263658796	0.6969662040448583	9703	4
cg19048371	7	1137517	-5.495189196426551e-5	5.567032622263016e-4	0.9213689382038313	8.8611530987849	0.031195042573952617	9693	4
cg19048403	19	7942488	-5.587190136150125e-4	5.013010163073375e-4	0.26504846755581873	12.721857516490319	0.005278393688020399	9698	4
cg19048426	11	1594312	1.3110795260486089e-5	1.673524432892533e-4	0.9375556755164038	0.6886505151585754	0.8758701604473951	9617	4
cg19048496	16	2827738	1.6511788527099486e-5	2.0034347816202364e-4	0.9343148001200658	5.336824559934882	0.14873066960346748	9688	4
cg19048532	7	27148002	-2.1843837678724984e-4	3.8194185935480493e-4	0.5673793870267899	0.2618247641224574	0.9670406736855424	9694	4
cg19048535	5	89770306	-3.473372849673823e-5	1.3883641542622067e-4	0.8024501893438873	1.8673503677850016	0.393106314283074	5797	3
cg19048548	17	15245196	4.3721760186402037e-4	5.607217464495569e-4	0.4355434806743654	1.9142658015292264	0.5903903980251451	9703	4
cg19048791	12	120199974	5.671356685051507e-4	4.4643802322910073e-4	0.20395749233245078	2.3858557335259065	0.4962730042882602	9691	4
cg19048863	12	102455840	3.246976163336718e-4	4.5606578338286527e-4	0.4764935906493666	4.989158148511387	0.17259276156083575	9686	4
cg19048950	13	30915492	8.879607899156003e-4	6.24496183703732e-4	0.1550600876506964	3.9052391644376008	0.27188007034861517	9704	4
cg19049077	10	127407606	-5.971395288752908e-4	0.00211066461214907	0.7772416870442396	1.8359320280848492	0.6071471137236453	9698	4
cg19049109	7	27450882	6.681374657667857e-5	5.029581238281085e-4	0.8943186779494393	11.495208999846062	0.009328449334698532	9705	4
cg19049152	13	52769289	4.7307365737342546e-4	8.941451112734437e-4	0.5967504498788445	1.7030242532295454	0.6362616443295009	9705	4
cg19049165	4	155338021	2.4403796687547645e-4	2.445922872026373e-4	0.31840850879677307	0.9328113113545786	0.8175033246336793	9701	4
cg19049194	2	175193754	-2.0342434034701984e-4	4.769138817418573e-4	0.6697121265593904	4.6319480008621206	0.20081849117181472	9704	4
cg19049316	3	61237063	-9.116481759528603e-5	2.056809396766036e-4	0.6575963762348629	6.787799053906198	0.07897786452701071	9680	4
cg19049344	2	166095825	7.831711965622457e-4	2.9202303261262357e-4	0.007320936641302019	4.8727785725039485	0.18135349907508042	9667	4
cg19049607	12	12764333	-5.4518440614852e-4	2.860828085192655e-4	0.05669077383053738	0.15245973050670725	0.9848722436378579	9702	4
cg19049616	17	58042270	-6.0805530257150984e-5	1.5571404753658263e-4	0.6961706788023287	0.4562874684405164	0.9283843861948323	9705	4
cg19049696	7	47989183	4.036318383575526e-5	5.922399739580938e-4	0.945663500584754	3.2206192635237683	0.35884464835838736	9694	4
cg19049724	8	1639892	-2.3152314728964112e-4	8.071157497168034e-4	0.7742252842400789	0.09965234110400384	0.9918791114933692	9702	4
cg19049734	6	170571697	-0.0020808573830667595	0.001766740049897105	0.23887839076162412	1.47037451139897	0.6891245608044331	9698	4
cg19049754	10	81966990	2.785531241825728e-4	7.677104789089778e-4	0.7167272762215682	0.6569415741178902	0.8832818750928483	9697	4
cg19049809	17	56085409	1.0339176318013118e-4	1.5232962880141573e-4	0.4973044849566799	4.332060880895773	0.22776820007519882	9704	4
cg19049837	2	85293337	-8.602358054541653e-4	4.3243647459958534e-4	0.046670669415962686	5.788483487219801	0.12236689548778923	9637	4
cg19049858	12	53661747	-9.079332602746137e-5	1.7653781789259674e-4	0.6070425536020505	0.995513227352224	0.802337622704132	9701	4
cg19049860	6	53040267	-1.7029498822394263e-4	6.882326675853606e-4	0.8045691859853712	2.7541359920832775	0.431105703055508	9693	4
cg19049964	5	2744422	-0.005492293530718069	0.003956431688224727	0.16507807119051726	0.15402383136418307	0.6947193210981057	1324	2
cg19050061	4	77134471	8.219401664074737e-4	6.066584030211298e-4	0.17546060979990483	0.15142181977484373	0.9270841786930566	5807	3
cg19050152	5	1828311	2.440141852413582e-4	0.0016576105460969599	0.8829675358634675	2.9860881857248196	0.39377508152145435	9705	4
cg19050266	7	150147783	1.7340919469863855e-4	1.5083305142683952e-4	0.25027719132238047	5.090665679409102	0.16527727670557552	9705	4
cg19050351	2	113820090	-9.54290233044857e-5	6.590073422142422e-4	0.8848630790405438	0.8536023123921455	0.8366076817690908	9705	4
cg19050484	5	467021	-1.3749385400350244e-4	0.00019327286648262168	0.47683788375345476	0.19532874052595064	0.9069532531585599	5806	3
cg19050555	12	49662405	0.0028827901416683907	0.0017571249171650083	0.10087444589990498	0.309073769013372	0.8568118884754284	5792	3
cg19050596	2	191879164	7.336762080308994e-5	1.2211108992560252e-4	0.5479553225626641	1.6996633050248402	0.6370086532534268	9703	4
cg19050851	5	78280649	1.9356379648133326e-4	1.9065392747675113e-4	0.30998068133552314	7.872170049260474	0.019524503263494447	5809	3
cg19050892	10	44805732	-6.293651245097828e-5	4.7301563130687664e-4	0.89415085711684394	7.065154461524525	0.06984981899041058	9702	4
cg19050940	13	76445108	-5.470748215429113e-4	6.3013950282299e-4	0.3852955337139443	2.236795237812109	0.5247372663444986	9704	4
cg19050973	4	84206169	-1.8774776420453347e-4	2.9152762553725093e-4	0.5195665959237393	2.758235071927193	0.4304213935148611	9688	4
cg19050990	1	98511523	-9.849531378323378e-5	2.937701917102901e-4	0.7374137664541816	0.5222812588494339	0.9139697463719905	9704	4
cg19051015	17	46697414	3.7512389695722767e-4	0.0013920469172210292	0.787563042721593	0.6688871978805646	0.8804964286089254	9696	4
cg19051036	17	1933398	1.1108304061615045e-4	2.0481355118812577e-4	0.5875693089122926	3.7839042101820004	0.28576390040682365	9694	4
cg19051042	17	39680319	-2.7025935687938755e-4	6.917994816345884e-4	0.6960475311939931	4.389672473664456	0.2223449013755448	9703	4
cg19051045	10	10933670	-5.315467935756812e-4	4.745763470617692e-4	0.2626946501576657	6.497255906365448	0.0897707870985327	9696	4
cg19051105	6	42928407	5.322206505662321e-4	4.1459729145594315e-4	0.19924516512696305	5.848566512505462	0.11921478163786893	9691	4
cg19051117	19	21767566	1.7822764393381004e-4	0.0017658612795626973	0.9196063585652731	4.63665556311764	0.20042004239294822	9702	4
cg19051195	17	26989222	-2.0191122073436586e-4	1.832793738766999e-4	0.27061030618844045	1.1985771448561795	0.7533455913001722	9578	4
cg19051213	2	128281334	6.11497838250738e-4	6.288091626618592e-4	0.3308169471087542	1.465369554087305	0.6902857689825279	9697	4
cg19051225	12	121837829	-2.0486976236434393e-4	1.77607490426358e-4	0.24870632122877842	0.3336660605908098	0.8463409128325279	5796	3
cg19051238	12	70326318	-5.873921372736444e-4	6.425825803397676e-4	0.3606582514726253	0.8320561698071234	0.8417852461542017	9702	4
cg19051416	7	74064585	-1.1209403731876044e-4	2.7310946421499143e-4	0.6814859242961082	0.9518431217009131	0.8129022042667077	9662	4
cg19051504	22	41032662	2.817897636895801e-4	1.9158977581511382e-4	0.1413458881969342	2.06212704322402	0.5596126352164229	9688	4
cg19051578	5	59996328	-3.1894725849925104e-5	1.8010487156174554e-4	0.8594378966101309	4.22901717236609	0.2377727258156958	9697	4
cg19051608	4	1284330	-1.9044698644062305e-4	1.6572444829663914e-4	0.25048235073442904	1.7654278571222908	0.6224869608397807	9698	4
cg19051661	10	88588785	-5.441771249531555e-4	6.634810959837339e-4	0.41211075288115667	0.5498732184607782	0.9078055394418104	9701	4
cg19051802	17	35242756	-6.33623249003831e-4	9.130599012049821e-4	0.4877099043586318	2.1461836210053535	0.542626150855638	9703	4
cg19051815	11	64949046	7.533626034433964e-5	2.5680161840612527e-4	0.7692442061181979	0.6017630077001457	0.8960286546471221	9672	4
cg19051861	22	50243786	-2.0637805511574035e-4	9.385761815655984e-4	0.8259613564558108	3.2559500871477582	0.3538207785301707	9700	4
cg19052042	10	44321465	-2.8596128688142735e-4	6.773498329347552e-4	0.672896079756304	1.5658024743847796	0.45707799411395633	5809	3
cg19052064	17	48278952	6.649451129173716e-4	6.293822022947034e-4	0.29073779765353663	8.998765186011036	0.029307308565954756	9699	4
cg19052124	12	50023727	3.965821353477109e-4	4.3063337849461107e-4	0.3570882621500792	2.616861302831402	0.45454120776754786	9704	4
cg19052128	13	76444293	1.7675263632980977e-4	0.0010873994294915634	0.870875756028072	5.772132805682244	0.12323834897110549	9705	4
cg19052164	5	80900	6.170190369910801e-4	5.163479959105583e-4	0.23209975611335498	8.322031209581043	0.03980465684576418	9706	4
cg19052193	12	113660441	0.0010838184598443309	9.028691094019943e-4	0.22997784591035889	1.075259417399507	0.7830496636112843	9701	4
cg19052272	2	3704530	0.0036463983176340553	0.0035790265400066027	0.3082865054572914	8.43792112496275	0.03777728323049589	9701	4
cg19052355	2	237076306	-2.6310585542136625e-4	4.3441594308814036e-4	0.5447443802692965	5.852643835934043	0.11900370367224455	9697	4
cg19052384	7	44622341	-2.011198022597464e-4	2.031802862343737e-4	0.3222431205670704	1.366975702164179	0.7132937354016723	9699	4
cg19052547	7	151418881	1.3895544022010255e-4	4.1872377789638877e-4	0.7399990021771513	6.095947217210419	0.10703435859522271	9705	4
cg19052829	17	80809619	1.7765669327390136e-4	0.00027144942581928543	0.5128062311842094	2.5062111321856264	0.47416963839055315	9701	4
cg19053046	6	33048254	5.294367927035589e-4	0.0027950985802795707	0.849766673109683	6.613354935252753	0.08529767702088083	9702	4
cg19053142	11	111789132	6.683298565427029e-5	7.477386654809989e-4	0.9287798072864801	3.5800329590206226	0.31052949569635396	9694	4
cg19053223	7	105359070	8.682025404736973e-4	4.8411512850320707e-4	0.07291213338234312	1.4940896628265479	0.683635103417305	9663	4
cg19053239	2	149645394	1.496422064179865e-4	5.202739746874776e-4	0.7736361537236331	0.4204626603287648	0.935983693585853	9672	4
cg19053250	2	210676351	5.76804524923142e-4	6.388702836818816e-4	0.3666051037706936	9.2824730319313	0.02576171419205798	9701	4
cg19053454	5	180014665	0.003273304079918832	8.316454216156263e-4	8.287267391538388e-5	1.2657802495247699	0.7372744821032883	9704	4
cg19053664	2	43822995	2.3747978435583952e-4	2.0934151786397055e-4	0.25662125828892335	0.11313882401118577	0.9450008878116644	5798	3
cg19053686	7	43479485	2.306628514218277e-4	0.0010638430095206734	0.8283483245243205	10.245065045392318	0.016593842836572243	9705	4
cg19053889	7	1098703	-0.001138491268567168	9.648422155040523e-4	0.23800950881455074	6.237417705795298	0.04421421864193502	5809	3
cg19053929	7	91502092	-2.0865898919224647e-4	0.0011792567716312277	0.8595546555707213	0.8111262975563112	0.3677874698832967	5400	2
cg19054096	20	59868424	-1.4593539881937923e-5	6.740817775529904e-4	0.9827275398607225	2.7682882034199023	0.428746883078839	9704	4
cg19054184	6	30654762	2.9816780839414433e-4	1.588960168467793e-4	0.060587144421740596	4.751265089254098	0.19094346832500494	9705	4
cg19054219	22	46805820	-6.972938954717511e-5	2.17243079036117e-4	0.7482300611300776	0.6371837956673599	0.8878696866095044	9705	4
cg19054241	20	61621856	-2.515108481643607e-4	4.043427387028687e-4	0.5339261512018763	5.902207513183378	0.1164661957919175	9705	4
cg19054360	10	133581904	-0.0032638136276560326	0.0015031753666926956	0.02991006257815797	5.024878981730427	0.1699844214684898	9685	4
cg19054524	20	21686273	-5.063816136895324e-4	4.5812165788329507e-4	0.26901094876618026	1.6716906303719463	0.6432458468999206	9704	4
cg19054685	6	30894071	1.687038772183567e-4	5.089241623203339e-4	0.74027349301049	0.895396452900516	0.8265386065846795	9705	4
cg19054785	10	131264145	-3.702179659355529e-4	3.8115706333630237e-4	0.3313987647158727	2.9758437250514294	0.3953646134054017	9700	4
cg19054815	17	2496733	-1.221284883009149e-4	2.8938665485838197e-4	0.6730065546751149	4.456787714090618	0.21617726312797805	9703	4
cg19055098	12	52165097	-2.2093211350112426e-5	4.638702876098716e-4	0.9620127212263382	2.0863333155684187	0.5546825710292225	9694	4
cg19055178	2	99536966	-5.763409246561473e-4	6.530150000361823e-4	0.3774608001047942	4.501214337166289	0.2121819968296826	9703	4
cg19055217	17	12921270	-1.20735005345075e-5	1.1861791597130466e-4	0.918927492961803	0.5781368152203636	0.9014186958607853	9629	4
cg19055231	3	36422397	-6.455001580779106e-4	7.474982286223137e-4	0.38783656545014017	0.865162335501725	0.8338257411548544	9704	4
cg19055280	16	30670378	1.7009456636565132e-4	1.6651060905545156e-4	0.3070062927725327	2.5310980898703255	0.4696971685705177	9702	4
cg19055323	17	39341434	0.0022749816075164743	0.0015292993950131396	0.13685713341042316	4.561525374439842	0.20686758081297196	9686	4
cg19055369	17	18243551	-8.547932474934695e-5	3.7161796377125744e-4	0.8180767289375088	8.694521551195177	0.0336405740454763	9704	4
cg19055458	6	16128933	-1.0640233633487144e-4	1.7481226539123185e-4	0.5427456428872818	4.450804727369795	0.2167205932663833	9703	4
cg19055803	19	12947164	1.5673490032722709e-4	4.787487239520668e-4	0.7433771061581066	2.773075344909603	0.4279513948345303	9704	4
cg19055828	12	51139321	2.0034841100365593e-4	7.304110911044023e-4	0.783857610217928	11.910822518401455	0.00769497239150513	9698	4
cg19055872	7	107834246	-0.0015926811140945262	8.573736240667219e-4	0.06322188207894906	3.3660143216596246	0.18581436136634719	5808	3
cg19055936	11	133938676	-5.748363619405823e-4	4.912650680641715e-4	0.2419549083972779	0.36910254737399617	0.9465485571542032	9699	4
cg19056004	12	7023262	-0.0015514290925995767	8.359707760235126e-4	0.06347618173422254	1.708603184445697	0.6350228076402661	9704	4
cg19056176	16	85061789	1.0756132350858863e-4	6.411528233580929e-4	0.8667702194870222	2.3783150950682677	0.3044776640080029	5771	3
cg19056418	17	76127217	2.1113866646619556e-4	1.6842619834415816e-4	0.20998832895589264	1.6084240352224763	0.6574812382328907	9704	4
cg19056506	17	79633562	8.396339626205325e-5	9.951527645630903e-5	0.39882382630498536	1.251803329203447	0.7406083951133198	9702	4
cg19056515	10	105361785	5.174073516680899e-4	3.835686488667766e-4	0.17735937228966164	2.4048865957181347	0.49272563269225145	9697	4
cg19056573	12	132899065	6.714642495634005e-5	8.121549665772894e-4	0.9341084824768391	0.6431610721841691	0.8864843685931659	9704	4
cg19056593	18	29078478	-1.2409248653343745e-5	1.713311206776721e-4	0.942260939097035	0.6506320366782334	0.8847496412511854	9702	4
cg19056664	5	1335965	-1.4104557579017982e-4	5.562230793580768e-4	0.7998220950462677	6.523005605206588	0.08875962181378454	9705	4
cg19056687	7	97922028	5.466369442867492e-4	4.524310986740887e-4	0.22696210487064	3.2332116209458146	0.3570470390035451	9705	4
cg19056700	19	29702436	-2.9514367874808756e-4	4.7208933812591206e-4	0.5318489423247461	0.3511590842912351	0.9501363486445952	9703	4
cg19056833	13	114749079	3.906396029420222e-4	4.027401069193578e-4	0.33206914275621713	3.1462078137141463	0.36962750259177785	9700	4
cg19057001	5	150538165	-2.4287537328567153e-4	5.271991344909699e-4	0.6450210250617344	8.91122669741648	0.03049475939893538	9703	4
cg19057076	7	16438851	-7.289099212177382e-4	4.1606605891649477e-4	0.0797894369009823	3.8581145021273224	0.2771984188616734	9650	4
cg19057163	17	45000220	2.4199892800188283e-4	1.3683345510572876e-4	0.07696641236072294	1.388749051583472	0.7081741225897572	9703	4
cg19057227	2	3479762	1.1817828786090705e-4	4.116376225397028e-4	0.7740410971875649	3.0815881997712937	0.37921614372112705	9701	4
cg19057309	17	40337590	4.176042158732755e-4	4.912650866113156e-4	0.3952923894008099	2.1596070189533205	0.5399482863965149	9697	4
cg19057459	19	19551640	2.27807284084971e-4	6.759232666133975e-4	0.7360933197315267	2.7996125078118967	0.4235637091414632	9695	4
cg19057764	19	48111312	2.0194902492657148e-5	1.0623459369387397e-4	0.8492329369476639	1.0456905184279377	0.7901980693532576	9636	4
cg19057779	21	45379721	-3.4090864307873025e-4	4.7798075219794903e-4	0.47570547585709777	1.040492070194557	0.7914553734442656	9705	4
cg19057830	10	77165673	0.002490416567495023	0.0014373188039572455	0.08315218729002112	0.1093382254078259	0.9906937242820764	9700	4
cg19057882	20	37101373	-4.707682040109649e-4	2.799644735615017e-4	0.09266033128729873	7.3737886062281675	0.06089160100225914	9697	4
cg19057899	17	47093955	0.0021015897447662474	0.001600613557303082	0.18918628623358671	2.259105045650805	0.32317783877737716	5807	3
cg19057916	17	77917852	3.1077623318167316e-4	5.01162208835076e-4	0.5351846650334209	1.5280192454224053	0.6758187647463685	9704	4
cg19057986	17	46802871	6.158519044266424e-5	3.215435099666058e-4	0.8481104716052521	4.42104332073126	0.2194420968032182	9706	4
cg19058189	17	1958090	3.72072209346744e-4	4.434496428484414e-4	0.40144658397305844	1.0502144604189922	0.789104017943744	9702	4
cg19058262	19	1231292	-6.2645282392476e-5	1.3457766028986544e-4	0.6415767272048201	3.2832357498614013	0.34998274004061464	9645	4
cg19058414	19	36145784	-3.47237977904893e-5	4.0452437447103065e-4	0.9315947374164618	2.8336139746851106	0.4179963095842365	9706	4
cg19058453	19	9879420	-2.7960694470317888e-6	1.7232399499114096e-4	0.9870543695550905	2.171316263300719	0.537620248333755	9652	4
cg19058495	19	42928015	3.211291890970678e-4	1.6190903848073177e-4	0.04732359285945692	4.520233884222893	0.21049255631945601	9703	4
cg19058544	12	100965172	8.298692145393633e-5	6.24672617769106e-4	0.8943130686969232	1.7016908076877306	0.6365579558196768	9699	4
cg19058585	2	112944983	4.827382522366333e-5	5.134090063096808e-4	0.925088456801777	5.806008952795142	0.12143934971618521	9703	4
cg19058685	12	54440806	1.8782739724418018e-4	7.154851879337987e-4	0.7929224797478247	0.3726296468699686	0.9458366831441481	9699	4
cg19058734	7	44243050	-7.544614466821494e-4	4.3600480119421637e-4	0.08355935035055316	1.0615169348876068	0.7863712133263863	9704	4
cg19058765	17	64226103	2.631397724082982e-4	5.569367435459394e-4	0.6365863924777342	1.8120445580462554	0.6123174190908622	9703	4
cg19058865	19	4327350	1.808865601775693e-5	3.832706721135368e-4	0.962357403584957	3.457188730843766	0.3263571934994193	9680	4
cg19059423	10	103051088	2.0378401038556848e-4	3.179677860555944e-4	0.5215908103360846	1.7257712895032968	0.6312195292878722	9684	4
cg19059495	6	30095495	-9.968502473230896e-4	8.733261577734701e-4	0.25368646803858064	2.2683752706589644	0.5186064231948971	9702	4
cg19059861	20	31823761	-6.573266713832017e-4	0.0012346246045869575	0.5944419565534527	4.165280024667505	0.2441610831745376	9702	4
cg19060120	17	78915878	1.4184887085522368e-4	6.496168911491218e-4	0.8271503960712281	0.026113944017793246	0.9870279004560787	5798	3
cg19060203	11	70150660	-5.266604435188233e-4	5.445028812621116e-4	0.33342822214746987	0.9082862262703791	0.8234277053817158	9703	4
cg19060371	13	46742722	4.461179306682275e-4	3.8123823890001007e-4	0.24192793986473482	0.22602633402001818	0.8931389000697567	5798	3
cg19060382	12	104324997	-1.7594100347148903e-4	1.2185830793421933e-4	0.14879067371485244	3.6773221376856062	0.29848170430037657	9704	4
cg19060383	19	36334925	0.0021741143833998275	0.0012564740204666772	0.08357137635656807	3.444322161157192	0.32805546906473576	9691	4
cg19060895	17	5419436	8.058888664247456e-4	4.3218660334415376e-4	0.062226547341004766	1.7869347767601498	0.6177821937600814	9704	4
cg19060970	19	58038588	4.7578728271544044e-4	7.908652538756785e-4	0.5474381171248811	4.03591254453344	0.25761224509207853	9668	4
cg19061112	12	106491043	7.339580562650674e-4	5.37646778364611e-4	0.17221201347843196	1.5207761610231232	0.6774835714767766	9705	4
cg19061270	19	17010645	3.545185286403854e-6	2.7851443353785524e-4	0.9898440731212426	0.7753998150734518	0.8553415663812088	9705	4
cg19061632	7	140395616	6.299851605470662e-4	9.903687754706512e-4	0.5247036233345324	1.3010338846771412	0.7288875847480827	9622	4
cg19061690	17	46080304	3.2115366562526966e-4	3.53142934492599e-4	0.3631308321995831	2.7456421110675975	0.43252653610376823	9703	4
cg19061696	2	45581335	-7.226439648137313e-4	4.7456557102980095e-4	0.1278216635174649	8.476457640045062	0.03712573701449058	9706	4
cg19061798	11	116115813	1.6170623485825943e-4	0.00131231771182608	0.9019314123864705	1.019963565626202	0.7964215173092832	9700	4
cg19061957	16	72042348	5.475146925557606e-4	5.328986287787084e-4	0.3042192196514456	1.734586896204761	0.4200869992422972	5097	3
cg19061982	2	113299409	5.8764977173360384e-5	2.0434882996093768e-4	0.7736744726295057	0.29485193179750396	0.9609937674648864	9705	4
cg19062098	7	26239440	1.3635613811044278e-5	2.116247311551963e-4	0.9486254637838422	4.541843968369963	0.20858813122220488	9697	4
cg19062099	5	113744106	0.002407117721958477	0.001365159619810731	0.0778583314271309	5.178689637768113	0.15917057741096427	9698	4
cg19062108	12	57630834	1.548569978761859e-5	6.880750417994691e-4	0.9820444616626375	1.0165227595535125	0.7972540230106786	9701	4
cg19062112	14	103059054	-5.144727469660981e-5	1.5859165326678932e-4	0.745634540151648	0.7048963006587433	0.8720516898688812	9667	4
cg19062174	2	157323390	-8.434123969989294e-4	0.0013326420841776126	0.5268071700404817	4.68758008050288	0.19615651804666262	9703	4
cg19062258	7	1052779	6.715770597721331e-4	6.451159486914227e-4	0.2978673776972763	4.505874937911459	0.2117668545563848	9699	4
cg19062354	11	56466731	-5.0617902750972276e-5	7.571974934521612e-4	0.9467019063656514	0.6580458616872001	0.8830247377911365	9695	4
cg19062379	18	61089733	-2.5714621515658974e-4	2.0680559570752607e-4	0.21371310167249022	1.9543282884818827	0.5819399428686016	9573	4
cg19062478	4	1235416	2.6095798822385347e-4	4.579098109939065e-4	0.5687526543450785	3.140287168066321	0.37049730567976497	9685	4
cg19062489	19	15662114	-3.0406007881710913e-4	7.424645601975227e-4	0.6821521711354153	0.4090314198279774	0.9383705604950525	9700	4
cg19062729	19	57613303	-0.0010155292458430497	0.0010487982864789847	0.3329051021659505	1.223686080844947	0.7473291961151332	9704	4
cg19062966	18	32924746	1.91293922012034e-5	1.997751021354557e-4	0.9237154469043701	2.289055963748362	0.5146207354196759	9703	4
cg19063061	19	49935893	1.3011233984174228e-5	8.967281465172495e-4	0.9884233605297146	9.711799208365457	0.02118171270897983	9698	4
cg19063397	19	50887127	3.873849100452347e-4	2.649209717655662e-4	0.14366835207135625	2.245982203876398	0.5229481880057965	9705	4
cg19063516	16	967618	-1.2664817705312686e-4	4.198313664794625e-4	0.7629079097486813	4.336547972591128	0.22734147072676625	9704	4
cg19063563	6	8079840	-6.497255352551775e-4	7.65035923309292e-4	0.39572854194791485	0.6907686208605617	0.7079482292924538	5795	3
cg19063654	5	156516798	3.5583450421905027e-4	6.310906593578533e-4	0.5728626525796404	0.4524641240485532	0.9292035940047785	9702	4
cg19063768	20	25392112	1.736643835680147e-4	5.914012683444821e-4	0.7690261386456145	0.8549514180683041	0.8362831542936011	9704	4
cg19063834	5	16509047	-6.926010578111861e-4	8.775365096269981e-4	0.4299623294600355	4.13758663646679	0.246985407043069	9703	4
cg19063856	17	38350695	3.89549631255877e-4	5.258381650751686e-4	0.45880466061676306	5.413013293419811	0.14393495264694245	9704	4
cg19063972	13	95364908	-4.964481876412436e-4	2.7649436666515295e-4	0.07257260336635854	2.8180359852529593	0.42053947252404267	9706	4
cg19064195	5	112770361	-1.1056593877553979e-4	5.664254605720547e-4	0.845236809053938	0.2802279050351339	0.9637031488695353	9703	4
cg19064258	16	22826117	-2.775415463765352e-4	4.797710936871716e-4	0.5629350823419801	0.07271519992279872	0.994897272558709	9705	4
cg19064302	6	106536036	-0.0014307945596360213	6.366698349616511e-4	0.024620214929224317	2.739867775607613	0.4334946443778767	9704	4
cg19064402	17	7760972	-1.356634945714523e-4	1.836776282520211e-4	0.4601525752477289	4.685700581153457	0.1963123627510695	9679	4
cg19064492	17	20945241	-1.7283482165729924e-4	3.474620207264854e-4	0.6188923704898095	0.22471879567141512	0.9735035152973064	9685	4
cg19064523	7	19158210	-6.179988911961811e-4	6.983650108715189e-4	0.3761984474170478	1.927752500404491	0.3814115701785101	5806	3
cg19064601	11	68142605	2.3168500467929637e-5	2.25104706172492e-4	0.9180239112387365	0.21844729688294076	0.8965298875628824	5804	3
cg19064711	6	27857051	7.584253240657688e-5	5.398118437666678e-4	0.8882664623634225	6.7894408250069604	0.07892058712132513	9691	4
cg19064846	7	157273391	7.960189642773746e-5	9.848813357602939e-4	0.9355820445340884	1.9446437456203691	0.5839752203200465	9705	4
cg19065045	11	61066996	-3.412495594895119e-4	3.997145005378952e-4	0.3932528067689455	2.4278005181001197	0.48848054651941636	9703	4
cg19065106	12	53722177	-0.0013131692452983544	0.001325479897207375	0.3218260804356933	0.761224237013968	0.8587173906045092	9698	4
cg19065177	5	140105648	-5.741639809700345e-4	0.0010983552781561388	0.6011490246571396	2.228103856040269	0.5264340224725002	9700	4
cg19065314	4	146019368	1.1909532963312584e-5	1.2098907476107104e-4	0.9215870582815884	1.6968937931393917	0.6376245972712747	9671	4
cg19065650	16	56763929	-8.089511082135358e-6	2.307229601518631e-4	0.9720306388126388	2.001841471730355	0.5720245881008963	9706	4
cg19065773	10	98469552	5.930431236705772e-4	3.690394846612234e-4	0.10805634646859315	6.190425077934588	0.10270436558489389	9699	4
cg19065831	4	48485289	-3.7071767887685925e-4	4.0139826036464436e-4	0.35571246138479323	1.5694905433665292	0.6663272467331456	9692	4
cg19066060	19	49617526	3.464918306617846e-5	1.1567919056596707e-4	0.7645370366043547	0.1479589802230189	0.9855177800396601	9574	4
cg19066078	12	130571342	-3.157782106174403e-4	0.0011928798066550067	0.7912257710061389	3.7765499575134687	0.2866255719963709	9705	4
cg19066141	12	48395868	-9.135949932103732e-5	1.9355706586177894e-4	0.6369247078711584	1.2452685387505957	0.7421687589675192	9701	4
cg19066150	17	76183448	9.847637887123705e-5	2.6506466752086494e-4	0.7102515164972676	1.7453148970389651	0.6269066900681931	9701	4
cg19066171	4	72061917	9.443052039911345e-5	0.0010747755732893121	0.9299874028334716	5.99405593722572	0.1118997750585609	9695	4
cg19066273	17	37366365	-2.0623437521648702e-4	2.1474533662543146e-4	0.33687044560001644	1.937909305157588	0.5853933383641867	9692	4
cg19066391	3	49203973	6.959724374542396e-4	0.0013833867095883003	0.6148987520058784	1.5083226363167737	0.6803508066787333	9705	4
cg19066520	3	191046547	7.414516382175851e-4	8.155372299589416e-4	0.36326709212245023	5.743749274112231	0.12476518135144402	9662	4
cg19066589	3	88197529	0.0022959638380098913	0.001325190902719709	0.08317510031234561	1.096518934977447	0.7779144923838371	9702	4
cg19066682	6	114618460	-2.9124650583628903e-4	5.154814815626334e-4	0.5720744651580647	0.8298081695892412	0.8423248244945852	9703	4
cg19067025	15	37398175	-1.5191839728400343e-4	0.0017933404867653548	0.9324899398200045	0.15571341191507063	0.9844005006836138	9704	4
cg19067392	12	131291630	9.162185181129044e-4	6.78278602868768e-4	0.17675961138682347	1.2422137953815175	0.7428985101131496	9672	4
cg19067791	2	166809971	8.889940334666582e-5	2.556519151819184e-4	0.7280383727366276	1.5120660860885113	0.6794882971313685	9704	4
cg19067897	22	43506531	-4.2820183409098605e-5	1.5387476632460682e-4	0.7807978595046217	0.9837335792950923	0.8051878670058477	9514	4
cg19068071	6	114176597	-2.210672533640743e-4	2.8446674812779917e-4	0.43708288602062917	1.5213874716408309	0.677342983049961	9647	4
cg19068510	13	100642106	8.021846578495857e-5	3.0327536089679887e-4	0.7913892464650063	2.6510649298192903	0.44860745073544234	9693	4
cg19068644	11	3143271	-2.606365373230865e-4	4.3651120919922234e-4	0.5504472031196563	1.6656208940979738	0.6446039075820631	9701	4
cg19069039	12	52238665	1.6682700845661627e-4	4.1604416068722813e-4	0.6884319804500878	1.023619517169168	0.7955369878159377	9703	4
cg19069346	21	41239214	-1.1098047443635431e-4	2.4227561730523202e-4	0.64689834855645445	1.4254043710752204	0.699590759088323	9700	4
cg19069347	12	1059231	-1.9381645470217195e-5	1.7048693111339444e-4	0.9094882536856657	4.3253244435665845	0.22841022981619424	9702	4
cg19069360	12	1922058	3.2918313580927754e-4	6.149235363737469e-4	0.5924260485009643	2.5404942261374694	0.46801729953477567	9704	4
cg19069553	4	79472605	9.839003834036566e-5	7.789196415827339e-4	0.8994817662377655	1.17565096288562	0.758849942896575	9694	4
cg19069963	22	29663643	1.9533168365215076e-4	2.222330259736997e-4	0.37942847090660337	1.4306598106542978	0.48903075133095275	5807	3
cg19070088	4	190123606	1.2013410461496347e-4	1.6377367040228588e-4	0.46323075458468316	0.9918721467004383	0.803218648581694	9705	4
cg19070138	12	130181631	5.335413809915911e-4	0.001196048052994577	0.6555344674517654	0.7411136942165027	0.863493586422027	9694	4
cg19070139	6	42928517	0.00043539450092286197	5.122538149039172e-4	0.3953481411767017	4.819387183620527	0.18551040504709332	9577	4
cg19070159	6	31829644	-0.0017413803949886057	7.856714053878667e-4	0.02666252664653548	2.7172833452005123	0.4372981569109423	9699	4
cg19070338	2	190526263	4.250275867154641e-5	1.8976501639546286e-4	0.822776185722993	0.5824456025891531	0.9004390276079051	9702	4
cg19070398	20	810805	0.0047941418930813814	0.002809445992296943	0.08792679285584314	0.59838091088049294	0.8968029266105818	9705	4
cg19070798	22	38240558	-8.603365316558056e-5	1.2527299046047124e-4	0.4922280724045321	1.2514509731744656	0.7406925039986096	9706	4
cg19070841	6	29691643	1.378835956611247e-4	2.833325785595758e-4	0.6265068935280047	1.401442982937942	0.49622715094875425	5807	3
cg19070856	5	158534530	0.001379967324361861	0.002350199444316272	0.5570893337558867	1.4519529961224216	0.6934031037806415	9551	4
cg19070873	14	96505448	-1.3284196769523283e-4	4.029929528344632e-4	0.7416731747770506	1.8940380323253905	0.5946880071578842	9706	4
cg19070894	5	134823888	-8.314130421353088e-4	9.479176095467313e-4	0.3804354720389148	6.190079787334523	0.10271988062008484	9694	4
cg19071035	6	20404090	-6.35980021450522e-4	2.2924090679319798e-4	0.005532288267235921	0.5856372439150928	0.8997123818535362	9705	4
cg19071225	11	43340020	0.0014043189359510986	6.496297816521019e-4	0.030639617349899746	1.6968158748182591	0.6376419315051475	9692	4
cg19071237	11	8702975	-2.683273210967076e-4	5.694001273768536e-4	0.6374653379033448	4.398265694730073	0.2215462514602466	9698	4
cg19071342	2	85789035	2.1834567002879416e-4	1.8632086387772184e-4	0.2412452894010671	0.9866861675980294	0.8044734666676615	9705	4
cg19071367	11	66036015	-3.1745782845240276e-4	1.8257415856027514e-4	0.08207199032735928	1.9443811944370808	0.5840304641645414	9704	4
cg19071452	2	152146944	-5.062632657637433e-4	9.996515433703616e-4	0.6125479840419876	0.07663195029135789	0.7819146645945372	1331	2
cg19071490	10	134882555	-5.355555136705887e-5	7.046447929754751e-4	0.9394162223797131	1.3041577012766192	0.7281460264524804	9704	4
cg19071507	2	70232569	0.0011913996945932836	5.433996856820635e-4	0.028343969466834155	2.199691509988908	0.5320091366790491	9701	4
cg19071544	7	30504941	1.458298764374911e-5	5.651122700035036e-4	0.9794124989960789	1.2932172948870315	0.7307443236785983	9695	4
cg19071627	7	98923091	2.7487252742619956e-4	3.802693005495557e-4	0.46978034443239247	2.5591800141541046	0.4646907981757862	9703	4
cg19071879	2	100722155	8.246389576026839e-4	8.755729593438276e-4	0.3462808076119531	5.461173088406256	0.14097942806075386	9696	4
cg19071976	6	32026656	-2.6375863890555135e-4	9.505838130692264e-4	0.7814191185650454	5.840081617632816	0.11965517933063573	9702	4
cg19071989	7	2566113	-0.0010773947005593525	0.0010317529479926181	0.2963757087267784	0.37877039270855956	0.8274677077542696	5799	3
cg19072037	11	34127281	2.710146061229107e-5	1.2435920324721904e-4	0.8274845328627323	8.440017720261887	0.03774155014911358	9697	4
cg19072083	2	12402652	-4.113964376901326e-4	5.829554766695344e-4	0.48036964443745167	1.8279940551207616	0.6088621456301277	9701	4
cg19072251	7	148787821	-8.732297969502117e-5	2.1590814564380984e-4	0.6858854816571387	0.7054564385909647	0.7027681662520313	5808	3
cg19072291	7	65617362	-0.0010535618068151557	0.0010923109409562233	0.33478250706887147	1.8009962152115009	0.4063671947296821	5805	3
cg19072871	10	102988889	-1.9172595369579398e-4	2.702273691523435e-4	0.4780150887497432	6.318218588532783	0.09711389182428427	9704	4
cg19072957	10	89338685	9.473318565764534e-4	0.0010408421880196798	0.362738677455152	3.9266433488188337	0.26949505118639994	9703	4
cg19073035	2	17788597	0.0017361144944373034	9.406555795428551e-4	0.06494404181362784	1.82259670892948	0.6100300277516065	9695	4
cg19073171	7	154793806	4.962374687752627e-4	9.995602132051955e-4	0.6195728621419021	3.1748532187194476	0.2044510678066532	5710	3
cg19073447	10	134024191	-2.949177967083636e-4	2.1497484992658044e-4	0.17010354989099238	3.0254016261120364	0.3877253022534879	9618	4
cg19073576	13	113808243	1.6968993475549628e-4	0.00029270755484927093	0.5620999720557633	1.115936986476459	0.7732282914269176	9698	4
cg19073614	19	50380660	1.1644555704702994e-4	1.4902409885080709e-4	0.434574664126853	2.45474688906359	0.4835248719405239	9706	4
cg19074170	2	125086435	8.423287582124629e-5	0.0019182440331714054	0.964974988794687	2.967050734820096	0.396733253235365	9705	4
cg19074198	21	46954058	-1.6846963768813312e-4	4.308425377567701e-4	0.6957797271987237	9.182787948789189	0.026956795404557452	9701	4
cg19074292	2	106233078	4.720386551922438e-4	4.884286141362431e-4	0.3338223102770519	4.301125583236876	0.23073030684103443	9706	4
cg19074340	11	32456912	1.1805058140553611e-4	2.797509373094675e-4	0.673036273695947	3.730906613643941	0.2920257854905301	9596	4
cg19074393	10	131682452	0.00048258007866827147	8.163977386548939e-4	0.554447367180857	4.232767267889999	0.23740166778540514	9704	4
cg19074437	6	29396270	9.304553386798368e-4	0.0010847722001163331	0.39103460559267145	4.149955699163584	0.24572027288867165	9641	4
cg19074493	2	88367018	-1.4195688162099704e-4	4.1562856268982163e-4	0.732691479378917	0.8638860387068792	0.8341330119307123	9701	4
cg19074496	2	220117868	-2.125263477850174e-4	1.609141272355422e-4	0.1865867796569819	4.631485591219922	0.20085766927656293	9706	4
cg19074533	20	25604700	3.469053547143151e-4	1.8791489332400813e-4	0.06488103192805235	5.02092364605125	0.17027140806469906	9701	4
cg19074709	10	74115271	-6.796665229919029e-4	5.51506162455596e-4	0.21780624861736625	3.8364896548388856	0.27967020618161603	9608	4
cg19074748	11	76348764	-1.2606747900552014e-4	2.4907232185380747e-4	0.6127526958205896	3.5128208537471846	0.31910310205119957	9704	4
cg19074970	2	228189846	-1.258134876163772e-4	1.737987425969144e-4	0.4691250886433387	2.2182823520900694	0.5283563012076994	9704	4
cg19075005	13	23412996	-1.6540292475734732e-4	5.656813014727082e-4	0.7699839000878288	1.3910255107700016	0.7076397434286101	9692	4
cg19075081	16	70714378	2.7440396935917544e-5	4.983443915643421e-4	0.9560881776807136	3.4281619582530105	0.3301994882197514	9705	4
cg19075111	5	112601069	5.009591141645661e-4	6.809825621384239e-4	0.4619488276645889	1.8579463564985368	0.6024070603573666	9706	4
cg19075129	2	43054984	7.080805250490533e-5	1.9170707891351732e-4	0.7118628070431918	3.8609170802236372	0.27687952143876055	9671	4
cg19075208	5	94890810	1.892027369869395e-5	1.6446536138002335e-4	0.9084125566954422	1.2914740548615982	0.7311586354648321	9554	4
cg19075225	2	242009513	-3.6569660808289376e-4	4.4146281484275896e-4	0.4074583540409285	3.009712056403041	0.39013019071942645	9698	4
cg19075239	11	9335949	-1.4210482654571728e-4	1.5690643629342156e-4	0.36511265692191036	1.4367882782981671	0.6969344616166236	9586	4
cg19075252	2	219697934	-0.0027517205290112845	0.001455121883229259	0.058616542565214556	1.3966668194645389	0.7063162330007026	9702	4
cg19075346	2	190445196	1.5182394958136695e-4	2.494334190620277e-4	0.5427397129473899	0.36880261856530255	0.9466089932617933	9682	4
cg19075377	13	112770169	4.465779813057087e-4	9.509388363559277e-4	0.6386279720870258	0.834526716141893	0.841192109839969	9704	4
cg19075614	5	76476577	5.385479167765242e-5	2.768091215327378e-4	0.8457407885827302	1.9525134451111699	0.5823209798873857	9706	4
cg19075787	2	105372087	2.8535806358128253e-4	0.001087086807038214	0.792937561896674	0.6951322006161423	0.8743483032067679	9701	4
cg19075838	12	15941986	-1.302842441245043e-4	2.0594848424573814e-4	0.5269909765126348	4.053265176272157	0.2557695991281721	9702	4
cg19075839	8	144329027	4.2624416946348673e-5	1.7200361976271253e-4	0.8042805179429725	0.8187330222350351	0.8449812937188295	9607	4
cg19076255	2	48010336	-5.3520454886551626e-5	1.363917779530908e-4	0.6947609461797254	4.490790455359257	0.21311323022966142	9608	4
cg19076258	6	17032431	1.1927338240153169e-4	4.7093388617407177e-4	0.8000596474947225	3.9454333001651207	0.2674169523427903	9701	4
cg19076265	8	25090321	0.0014855932794982118	4.951488441824239e-4	0.00269717030252182	2.6389269746638213	0.4507059778945927	9702	4
cg19076425	5	2867319	2.848242134768894e-4	4.192813390887214e-4	0.4969381270653153	2.3549653230911662	0.5020728618562921	9705	4
cg19076479	6	130342336	-4.0905711694744305e-4	4.4480852004527473e-4	0.35776866174055355	1.0821054673730868	0.7813955563955424	9637	4
cg19076513	3	128968264	1.605887451176001e-4	1.4883221611737134e-4	0.2805913700978432	1.609643055362661	0.6572053035466082	9706	4
cg19076587	11	46079554	7.477699455817688e-4	5.449419980899952e-4	0.1700008794309751	5.9991050132387835	0.11165377626552019	9703	4
cg19076659	5	137688057	0.002787991097062589	0.0012809214663408043	0.029514072962972596	1.786094828750997	0.6179655218521558	9703	4
cg19076702	17	55193605	1.0502876806985118e-4	1.972801732168556e-4	0.5944602036981895	3.0986153737491855	0.37666912416210424	9703	4
cg19076895	6	7633299	4.5525984316868446e-4	5.899693609866872e-4	0.44031172449324	1.8465673198406243	0.6048541703268069	9704	4
cg19077071	8	38244615	-4.347343039868768e-5	1.3079149563342184e-4	0.7395968368789412	1.9227497155074156	0.5885940547465088	9538	4
cg19077161	5	89825313	-1.6433268562937424e-4	2.2714857296211356e-4	0.46939791786657104	8.105525351648348	0.043880422232741995	9704	4
cg19077231	7	100484514	-3.265068704781641e-4	6.468001277409842e-4	0.613696963519408	3.93131251040706	0.1400639387598478	5807	3
cg19077271	20	37063995	-1.6481806880229704e-4	1.4104540908256737e-4	0.242586537871481	0.566022773094027	0.9041646812063566	9699	4
cg19077400	2	232389985	6.56378288461559e-4	4.282661800753751e-4	0.12536434397906493	2.5987031495192396	0.45771694687958964	9702	4
cg19077494	2	158723291	2.6285855959816396e-4	4.988623710973609e-4	0.5982519300568077	4.284940261417679	0.232294152283205	9706	4
cg19077665	18	11981602	5.948619544014735e-4	5.461941479188025e-4	0.276108249697166	3.0269709434772194	0.38748545172717785	9696	4
cg19077794	6	22658507	7.587182805788808e-5	5.545252801389675e-4	0.8911706809291143	2.0589455583264735	0.5602629000751925	9704	4
cg19077806	2	183244218	-1.3967912969047519e-4	0.001138605684765092	0.9023639903478139	0.517595187835562	0.9150091662151844	9702	4
cg19077854	5	122220652	3.486821943257667e-4	5.321917081579372e-4	0.5123508643679446	0.37438499368595235	0.9454816112344792	9705	4
cg19078037	18	77329049	2.976012940073993e-4	4.35856418676227e-4	0.49473535920949563	11.909176926274926	0.007700846805812473	9704	4
cg19078067	17	71586227	-7.08464263052045e-4	8.875230894583556e-4	0.4247261090627017	2.440829777073765	0.4860794292438183	9702	4
cg19078186	8	87526527	-2.33634950646777e-4	2.2636668431366217e-4	0.30202135104080435	4.031971653512965	0.25803240049763043	9694	4
cg19078236	11	67250309	7.821673361528598e-5	2.064157027039514e-4	0.704741171926117	1.6968871206417853	0.6376260816691197	9704	4
cg19078334	9	113019254	9.956734260915638e-6	1.888276440235677e-4	0.9579476577295847	5.4662707423087324	0.14066997652875052	9701	4
cg19078574	2	99061248	8.109564705263014e-5	1.9468399859271638e-4	0.6770074848719281	1.4743126817236045	0.6882115125304353	9702	4
cg19078576	5	17217877	-1.0924159041944407e-4	0.0010573195775186641	0.9177095045167577	0.9160666800416939	0.8215489200308463	9700	4
cg19078769	12	124457941	-1.0212146043591893e-4	2.05989122788e-4	0.6200627459357251	2.5459182506508014	0.46704975204717064	9694	4
cg19078903	1	21112721	1.805399107827043e-4	2.1286445291275312e-4	0.39635725089378837	2.2764699908362904	0.5170436133705371	9701	4
cg19079000	17	33288590	4.4390522585824305e-5	1.3570600786489627e-4	0.743586191411038	2.6642196917233667	0.4463420673549641	9665	4
cg19079047	7	94285777	7.746363259265094e-4	5.41864109678305e-4	0.15283853611333287	2.375650939452946	0.3048835222044907	5804	3
cg19079194	2	213403321	-3.084078295753349e-4	4.6182639172851825e-4	0.5042610382383454	4.970484429335352	0.1739712216454894	9666	4
cg19079233	7	16439165	4.653826802505966e-5	3.827452317511664e-4	0.9032231639016873	1.4553189810002083	0.6926204008285981	9697	4
cg19079351	10	61126168	-3.688544971849522e-4	0.0016627642760097007	0.8244445869404912	0.1854217110813451	0.6667547225184076	1327	2
cg19079546	17	45401148	9.556591248699056e-5	1.5895637429368063e-4	0.5477011692903382	4.558891821686962	0.20709704121143144	9700	4
cg19079570	4	169239619	3.980259241206333e-4	5.614450496796995e-4	0.47836715994932344	1.8065277211712458	0.6135154617618946	9686	4
cg19079845	20	21686308	-1.2859761807553622e-4	3.596222513306841e-4	0.7206495443808177	5.182490972593806	0.15891170548135894	9654	4
cg19080053	6	5132887	-6.521204284016364e-4	6.62512318209391e-4	0.32496094146194204	4.889093857886189	0.18010071814317216	9705	4
cg19080138	7	35734733	4.955115978428318e-4	3.982325780452296e-4	0.21339766962446513	1.3523680700386993	0.7167368935626788	9665	4
cg19080233	5	67089012	-1.5015818942019566e-5	5.697235708780389e-4	0.9789731305507329	3.251940141537235	0.35438789005990706	9706	4
cg19080320	7	4743346	-4.2258529342082866e-4	4.316247936835504e-4	0.32755179607185064	0.4962421092717834	0.9197162248498366	9700	4
cg19080481	5	78531912	-1.1095381578470206e-4	1.2136171778912397e-4	0.3605904085666183	1.3917033626561008	0.7074806565453973	9647	4
cg19080839	7	150939592	2.92569062269669e-4	8.960884368899655e-4	0.7440493076731935	0.9187572159769658	0.8208990634700474	9699	4
cg19080975	17	78039301	-6.699254333492828e-4	4.5821706479341377e-4	0.1437339829496686	0.05216722052841921	0.9742536286000142	5809	3
cg19081021	11	120894346	-2.6921621244028836e-4	5.100934010102285e-4	0.5976532413419918	3.1074937861085883	0.37534685328031125	9702	4
cg19081101	1	203156625	4.508269110260047e-4	8.810390496520813e-4	0.6088615984246295	8.45653696412333	0.03746115847038102	9676	4
cg19081270	7	4830343	-5.271881043399578e-4	2.6523097718871203e-4	0.046849681072017035	3.7489162234541045	0.28988420619655497	9668	4
cg19081389	3	156273098	-2.3954838733979678e-4	2.3971587578983387e-4	0.31764875379339225	3.1146788202403815	0.3742796892391378	9673	4
cg19081390	1	8393978	6.906548704582262e-4	4.94425963030592e-4	0.16244897168484085	1.6760008276653449	0.6422824751613714	9706	4
cg19081437	17	46655796	-6.864561953719617e-5	1.3283985748250638e-4	0.6053274123775509	2.786351461747724	0.4257516405790622	9704	4
cg19081450	7	30965448	7.964579575447423e-4	3.846016352719673e-4	0.038371440003917665	0.7906732581083317	0.8516965419480954	9702	4
cg19081470	1	11000722	3.24268365377837e-4	6.194790648403815e-4	0.6006588360694929	0.3847424176537575	0.9433760033090535	9703	4
cg19081571	1	1190137	2.105377971751349e-4	2.65866815714618e-4	0.4284236679523988	0.8728899820836968	0.8319646553343009	9681	4
cg19081759	2	9771089	-2.8444024318504405e-4	2.61068063239302e-4	0.27592233249523335	0.6519345618988103	0.8844468406225613	9696	4
cg19081843	11	68606654	1.0608955866406699e-4	4.2068329384870143e-4	0.8008989128308368	2.115329287927008	0.5488177747286431	9660	4
cg19082003	1	231004179	1.767374659077806e-4	1.6981339665317018e-4	0.2979801822160957	4.249790822312742	0.235723917544438	9659	4
cg19082069	6	26018534	3.0346898825437985e-4	3.179669367905474e-4	0.33987906785196514	5.514413440700958	0.1377790711448058	9555	4
cg19082131	4	2363153	3.2020370320091495e-4	2.859092474622103e-4	0.2627356039510807	0.4613870379425572	0.9272888248031039	9699	4
cg19082230	4	183369754	-4.4002694234506634e-4	3.2106540779100625e-4	0.17052426770878198	1.1583115980373493	0.7630192747203739	9692	4
cg19082304	7	157409860	0.0011054454652058793	7.765467210132268e-4	0.15457962066570485	7.891762000581552	0.019334175450058826	5809	3
cg19082359	13	105791890	-4.9325564980721054e-5	6.207354307089364e-4	0.9366642763776558	2.5079405435895072	0.47385775839492805	9706	4
cg19082416	10	323260	6.852668859251466e-5	6.090050299606052e-4	0.9104092346183209	3.291374715179917	0.34884492909470666	9705	4
cg19082493	1	33724252	7.114427703745148e-4	6.244052810075578e-4	0.2545394318351402	0.22026350149196042	0.8957161162556474	5808	3
cg19082496	1	33899352	4.5431730768879597e-4	7.88130825406954e-4	0.5643116625100828	2.927047560987313	0.40301031072073124	9694	4
cg19082559	20	56289697	-7.600344669466201e-4	4.893673853742696e-4	0.12040023175966401	1.0180895528209601	0.7968749329897135	9697	4
cg19082708	7	64349557	-1.709511298915734e-4	2.072995263155434e-4	0.4095660098580397	7.237943928675461	0.06468823657191532	9682	4
cg19082909	7	98506368	-6.668035324128548e-5	1.736588468449509e-4	0.7009982679244414	1.5421403865938992	0.6725790532384677	9591	4
cg19082920	1	202830751	-3.0561236010261106e-4	1.6468855740689575e-4	0.0634965004437079	1.7327237808897853	0.6296832234904648	9705	4
cg19082960	1	213831368	-0.0015493822726627689	0.0018112663567779845	0.3923220956516543	2.1698159420245866	0.33793288408495875	5809	3
cg19083007	6	46293862	-8.464262078580967e-5	8.588305717997743e-4	0.9214910703159084	8.636339675220812	0.03453785838238423	9633	4
cg19083143	18	22006626	-7.548181009909908e-5	1.6504736043086295e-4	0.6474308185011834	0.5453275201809883	0.9088260842298378	9620	4
cg19083265	17	75300284	-2.7415662063945244e-4	3.6688291338633354e-4	0.4549071346646286	9.977892009320554	0.018754999319205275	9705	4
cg19083363	15	59225813	2.3247972800347058e-4	1.3457668609036873e-4	0.08407990152923127	5.560486609467407	0.13506527710086233	9691	4
cg19083407	2	113993142	0.002973046327414963	0.0035162473367389645	0.3978223359171204	5.864540440088833	0.11838986676979725	9706	4
cg19083459	12	28122371	2.942519328145125e-4	2.445309060197442e-4	0.22884776205586924	6.797771566613999	0.0786305648913149	9663	4
cg19083474	13	53316458	5.966305969999495e-4	9.79159861917582e-4	0.5423063226261441	4.807780023020118	0.18642581209179093	9703	4
cg19083497	5	121465173	-3.553866089231235e-4	6.712732147313721e-4	0.5965129456107328	3.5812626409886903	0.31037455843155015	9673	4
cg19083626	7	55322087	0.003079591591690297	0.0020822960132696492	0.13915625829840822	1.1380309540696392	0.76790208813463	9702	4
cg19083634	12	117256864	2.4273541051468816e-4	2.3106087156582252e-4	0.2934764283354135	1.4044805690804847	0.7044847977608915	9697	4
cg19083659	1	100877610	-1.5344425340813378e-4	4.127503472110294e-4	0.7100712153475651	4.148957965048432	0.24582210328004434	9704	4
cg19083670	6	52539514	1.294070476085492e-4	4.898542440727136e-4	0.7916453844584316	0.45705294506581	0.7957052325927165	5808	3
cg19083774	4	8107846	1.4965067963397256e-4	7.533696730205439e-4	0.8425429828201096	5.898761133027229	0.1166409562684174	9699	4
cg19083779	1	57110724	4.223806145764862e-4	3.2084993505495393e-4	0.18802543610383873	1.4693584353580071	0.689360227257572	9653	4
cg19083871	11	59318003	-2.873738660222895e-4	2.7060000850792285e-4	0.2882412936710435	2.8939497440717195	0.408266697683473	9693	4
cg19083909	12	120030707	-8.237034107151015e-4	0.0016523242577773881	0.6181232387863329	3.749010086456325	0.2898730816302859	9705	4
cg19083914	8	143597497	-1.8208495748977323e-4	7.488938830773048e-4	0.8078980843568757	0.5190576162975171	0.9146850258251593	9669	4
cg19083977	1	1712885	-1.5672860862806144e-4	5.090774515535461e-4	0.7581828482797448	2.320492189897797	0.5086065187757093	9706	4
cg19084031	15	38361362	-0.002679255148681228	0.0026190826477435277	0.306319832895854	2.755437567451458	0.4308883183253547	9668	4
cg19084053	4	189548707	-0.0014495780881922842	0.001241269539276512	0.2428798031757244	0.2801427230706938	0.9637187853473387	9622	4
cg19084059	15	75501025	-8.590185653367472e-5	1.519167611681357e-4	0.5717653787522985	3.796997683911617	0.2842355436734927	9700	4
cg19084061	10	114886413	9.213101483556441e-4	4.858247879863032e-4	0.05790934215529714	1.1899087414638612	0.7554256160053374	9606	4
cg19084075	6	26124329	6.266406530524574e-5	2.6856395543351733e-4	0.8155050561252226	3.4505416136323315	0.3272335864335483	9697	4
cg19084127	2	242841239	-3.830014544480367e-4	6.953916192013638e-4	0.581790748193028	2.032247544011328	0.5657406559444804	9703	4
cg19084174	2	26101348	-4.386370566754676e-6	1.3724436336766033e-4	0.9745037133934624	2.491998719486232	0.47673882954321223	9691	4
cg19084281	5	95765746	0.001264591665951618	7.705536957267899e-4	0.1007669637003856	1.276391535859045	0.7347466271730914	9598	4
cg19084362	1	156811518	-0.0013438969842642916	8.876101104542703e-4	0.13001004527467305	0.10716475229002811	0.9909639785546488	9705	4
cg19084427	1	2284530	-4.300521468852667e-4	9.220093380381502e-4	0.6409082609742538	10.922730460017963	0.012151123654115064	9698	4
cg19084479	7	44163941	0.002416392118865693	0.0014543761329287273	0.09662049596235872	1.8788562131431217	0.5979270676206282	9673	4
cg19084508	5	150530152	4.8303813863983424e-5	1.4901765269314268e-4	0.7458257862067881	2.4713825126830904	0.4804851113041889	9703	4
cg19084589	1	26737711	-3.5553568857105985e-4	4.751072353002279e-4	0.4542627946740567	1.1759477645245509	0.7587786212464368	9700	4
cg19084621	15	45490875	6.346157160336111e-5	2.2677763363809566e-4	0.7795998603763297	1.1087769122865194	0.774955735752783	9703	4
cg19084628	10	6274873	6.018912963240785e-4	2.462754260873038e-4	0.014526382122017819	1.4787634455315621	0.6871803177699747	9696	4
cg19084629	12	117407879	6.132907591354721e-4	3.726482512988431e-4	0.09981253222828453	3.896185953293833	0.2728945792825419	9705	4
cg19084726	1	145075538	1.7587264741688948e-4	3.796417816527698e-4	0.6431783993542148	3.9496604837268707	0.26695144563832507	9690	4
cg19084794	8	96086565	0.001151281726049481	0.0020653874619326494	0.5772426711395515	0.5203583121424089	0.9143965480870881	9704	4
cg19084822	6	13463084	0.0018983682056011623	9.402728770299269e-4	0.04349194340051167	4.763868994311602	0.18992718341912548	9702	4
cg19084893	1	31688959	-3.7947534300443084e-4	0.001313262176024666	0.7726148403787525	0.05224940155522643	0.974213596840698	5795	3
cg19084916	3	11759992	5.9401189689556e-4	3.921049796973352e-4	0.12978993832139296	0.5959530648210181	0.8973581986517374	9701	4
cg19085023	1	154600131	-1.530501743695845e-4	1.7030564933879916e-4	0.3688234664095011	5.163600222974809	0.16020209480741993	9704	4
cg19085037	12	115106036	6.736534483035572e-5	2.2102449280349823e-4	0.7605285461003464	1.6565633836096216	0.6466335240954864	9697	4
cg19085118	22	19435840	-7.432778502286355e-4	3.923595366182443e-4	0.05817465972668096	2.383195498044587	0.4967704411727277	9692	4
cg19085146	1	15066110	0.0011581384832322582	6.426842782824448e-4	0.07154016351371108	1.681052607426353	0.43148337235805106	5038	3
cg19085307	8	114446282	-1.0122851414522562e-4	4.870578407620001e-4	0.8353564440399154	0.30318157507326565	0.9594290055390591	9668	4
cg19085352	8	22002294	1.9837885545575553e-4	8.503384354823731e-4	0.8155331169434545	1.367787836755555	0.7131025037456971	9703	4
cg19085463	8	49834354	-4.212960748255116e-4	2.5565849875962363e-4	0.09937605561862799	0.8060859592908538	0.8480108052260483	9706	4
cg19085507	4	94753295	0.0023992997636415204	9.013709847797648e-4	0.007771623857334309	1.8876133502147008	0.596057310953612	9702	4
cg19085605	1	11333402	1.1002030095415454e-4	1.2427434931648422e-4	0.375993897609654	4.0983648268122534	0.2510365324315475	9656	4
cg19085712	6	28555067	-2.1650673056293072e-4	1.9703113520958478e-4	0.27183556323418856	2.587192173861112	0.459739349847529	9704	4
cg19085918	6	41069119	-4.609433940656575e-4	6.030150720975073e-4	0.44463021980526374	7.33271011625372	0.06201628829683588	9691	4
cg19086001	5	1051492	-3.801964571311744e-4	5.418581359763864e-4	0.4828955093251589	0.28681303786329004	0.9624892080917838	9706	4
cg19086093	1	151739321	-8.203543326854516e-4	5.049186020198718e-4	0.10422097502292128	4.0758368184426095	0.25339070832420807	9704	4
cg19086110	7	20269648	-3.225927858344318e-4	8.343382990960641e-4	0.6990189907053328	0.1360346683088259	0.9871873635925944	9706	4
cg19086124	22	19132378	6.922035600373112e-4	3.892176673073517e-4	0.07533023009868539	4.419410187585962	0.2195923466007137	9678	4
cg19086309	7	134513289	3.355063253171587e-4	0.0016767958661829249	0.8414119475545027	2.3185883860876784	0.5089692220222486	9705	4
cg19086455	22	51066757	3.453178677146327e-5	1.291134776696842e-4	0.7891203980138227	2.331090566095986	0.5065909595156587	9646	4
cg19086497	11	74954620	7.146192001281265e-4	8.591043478001607e-4	0.40551119609259617	0.9608719857959233	0.8107185588512845	9689	4
cg19086540	11	36397458	3.224892829028533e-4	5.864479262001316e-4	0.5823861299259331	2.680217668181977	0.4435995692728821	9697	4
cg19086599	20	61148784	3.939797796471955e-4	1.938577700216368e-4	0.042121920008773524	3.4971214191819247	0.3211356550372007	9686	4
cg19086858	12	31743367	7.16053459875636e-5	8.308673578898565e-4	0.9313221839345796	1.9508071352968912	0.582679383531178	9549	4
cg19086905	15	102342791	0.0014691797124521603	0.001276272825228402	0.24967109513073457	2.4829516893070074	0.47837997517136527	9701	4
cg19087028	3	167970873	-1.4261328837268214e-4	3.8650499648539124e-4	0.7121413309711919	0.8220530687244466	0.8441852828754348	9704	4
cg19087038	3	126730956	3.816675432470967e-4	4.497711420330166e-4	0.3961141145353703	0.3248333051761863	0.9552923068654354	9705	4
cg19087039	3	184928708	2.62457069696509e-4	4.947332884954515e-4	0.5957638236784795	2.9767313633422177	0.395226673186774	9697	4
cg19087119	11	3400323	1.7759202332646456e-4	1.5109162674142211e-4	0.23983756798735037	2.884796463352938	0.40973045586053375	9698	4
cg19087233	4	6664463	8.315222693609843e-4	7.696744321759492e-4	0.2799837516226368	1.306003010684134	0.7277080978893369	9702	4
cg19087463	15	74220259	5.816396972822306e-5	1.8427583631558506e-4	0.7522792961356888	1.126293289594889	0.7707308684554033	9689	4
cg19087650	15	34152971	-9.890645816311846e-4	6.777145860719494e-4	0.14445183358186486	9.123201739452439	0.02769691553470648	9699	4
cg19087888	11	76723174	-2.3302575003745276e-4	8.17590255598399e-4	0.7756324032426053	1.5198035300977206	0.6777072862111537	9532	4
cg19087971	7	751233	-9.893688264373496e-4	0.001246672075181306	0.42742372314094135	1.0292421503603666	0.7941767095232356	9656	4
cg19088141	1	113056151	3.391591565321364e-4	6.258955632484428e-4	0.5879024206206636	3.9936746468215625	0.262147964379414	9702	4
cg19088218	1	20248753	-0.001311038761161391	0.001391190899633972	0.34599507655184086	9.752749181570518	0.020789121732565242	9699	4
cg19088503	10	86910486	6.235363990705504e-5	0.001296761748460577	0.961649206651576	1.417949790660222	0.492148442631589	5740	3
cg19088553	6	101901884	-6.269728133718467e-4	0.0014884152497880482	0.6735833832926174	3.9577356602809792	0.26606422968638105	9692	4
cg19088555	6	32095548	-1.2932667429362707e-4	1.439140210907376e-4	0.3688452659824624	0.777969474840962	0.8547288591215921	9699	4
cg19088572	1	24525983	2.1268463804234437e-4	2.1030486947198708e-4	0.31186530460213263	3.3145590979011734	0.3456214244519527	9703	4
cg19088627	1	107749196	-9.681070948274468e-4	8.434045346915859e-4	0.2510279466699318	2.6249637822919962	0.4531298719320336	9673	4
cg19088634	1	35229391	6.256634778146032e-4	4.874965684319025e-4	0.19934451674703219	0.6947850623776994	0.706527939567381	5809	3
cg19088635	13	114065008	2.1264503072504406e-4	1.945136178216011e-4	0.2742998052479234	4.776362208686235	0.18892480513999874	9593	4
cg19088651	17	41277213	7.292767618051806e-5	2.91185799772046e-4	0.8022388553890545	1.9686537812280402	0.5789381537929343	9691	4
cg19088795	3	171757303	3.143012533410025e-4	2.685418464199935e-4	0.24184022097249797	1.9567341289213296	0.5814350827696376	9705	4
cg19088798	13	113467737	6.610592742938587e-4	7.781203612194985e-4	0.39557023028251026	1.9420822482278302	0.5845143398030158	9682	4
cg19088859	1	54519170	-1.6690256547595385e-4	1.2432092487775975e-4	0.17942943754908183	2.1535574215146327	0.5411539430566675	9535	4
cg19088912	11	65778210	8.150834539522343e-4	7.908768907677287e-4	0.3027250369513995	2.631557506156549	0.4519839487415036	9694	4
cg19088924	3	78233699	4.35917893252628e-4	5.047035374120794e-4	0.387746782327143	1.5436813508224918	0.6722260048801154	9706	4
cg19088962	12	54576274	6.988250154611374e-4	3.7376960142545743e-4	0.061529953623225046	2.096641912555082	0.5525924259989334	9706	4
cg19088984	5	100239319	1.8483845249768594e-4	1.5004393864688677e-4	0.21798812341665527	4.126011676859494	0.2481747049142013	9705	4
cg19089073	7	74020924	0.0015447770507843654	8.269567147194667e-4	0.061758378396413544	1.8371942014766944	0.6068747009932322	9621	4
cg19089079	8	144803607	3.8057056149668107e-4	5.950895667767872e-4	0.522485929126544	0.6561075967600589	0.8834760205829961	9633	4
cg19089201	7	45002287	0.002563846072711824	0.0017383498494634986	0.1402465643980568	6.778712831484712	0.0792955866634093	9674	4
cg19089328	11	71210210	0.002905029899179579	0.0010701310929711167	0.006634612270795241	1.1510024852192788	0.7647782927315697	9700	4
cg19089337	2	121103360	1.1100783661277223e-4	1.55293472752552e-4	0.47471646910271986	8.77872014762171	0.03238229240834572	9677	4
cg19089383	6	41104203	-4.821200002886731e-4	4.7812246378049316e-4	0.31328123407376945	0.883428252171181	0.8294249994477798	9695	4
cg19089394	11	66610747	4.6635825538539436e-4	1.9871440960934504e-4	0.018931508877681028	1.47142353154402	0.6888812935490338	9615	4
cg19089701	8	126398731	6.665631491697998e-4	6.501271580288201e-4	0.30523052644415666	7.197327877321691	0.06586725550585054	9661	4
cg19089711	2	139279639	-1.262109360670045e-4	5.667539376176643e-4	0.8237760957910033	1.0893893568156874	0.7796361330431828	9705	4
cg19089844	2	208490380	-4.3785528039051816e-5	1.4741130667878698e-4	0.7664438767667762	2.0363091402169657	0.5649049104343529	9696	4
cg19089985	20	62127395	6.626495351989684e-4	9.101065199855728e-4	0.466551716090171	1.8673885780991757	0.6003813438276697	9703	4
cg19090068	1	9804532	-2.7499028122694095e-4	2.6705094278492593e-4	0.3031369200007762	13.261536371025368	0.004103838063064355	9579	4
cg19090128	3	123361218	-6.94630679822167e-4	6.280413887162442e-4	0.2687148698022497	7.906780811733446	0.04797806805955313	9704	4
cg19090384	22	50944505	-1.1911688364090066e-4	2.0669271391095506e-4	0.5644128393737635	0.9026757519138319	0.6367756546430292	5805	3
cg19090437	4	38080799	-4.1621146892983516e-4	6.16655592633672e-4	0.49970776228854785	0.9452613172614568	0.8144937155792642	9703	4
cg19090468	2	201936478	1.0898132576879722e-4	2.755080882681231e-4	0.6924260448191808	0.7001738695956382	0.8731630524125675	9705	4
cg19090492	7	2012873	2.3475734837768782e-4	3.375654295791437e-4	0.4867780301101183	3.1563202800771677	0.36814593529777956	9681	4
cg19090533	12	133536292	0.003267397074619482	0.0013911465555042667	0.018838672846858282	3.1869891781441675	0.36368386647296563	9688	4
cg19090549	1	85355904	3.736879983345603e-4	6.105410679776969e-4	0.5404978093788781	0.4225797877826161	0.9355395387118988	9700	4
cg19090574	1	205240910	-7.925798078217686e-4	4.3405641134649896e-4	0.0678527602406723	1.0995279006358678	0.5770860152747237	5808	3
cg19090585	5	17654594	3.4582508938297733e-4	4.61102934877798e-4	0.45325746307799175	9.477051313215412	0.023576753311744695	9702	4
cg19090761	12	4923404	0.0010102446019405447	6.776554514276819e-4	0.1360156181960006	0.7354190486219022	0.8648430783293499	9704	4
cg19090784	10	134773853	-2.781744867908579e-4	6.46227328378261e-4	0.6668616531147313	1.4415212307903003	0.6958314314584618	9682	4
cg19090861	11	66085958	-2.4310571143213594e-4	3.8771403490552844e-4	0.5306439996193308	7.675145916103395	0.05322493236263902	9706	4
cg19091036	12	114878144	1.8702334979306073e-4	0.0010409180732509117	0.8574104401942985	0.7380504491933295	0.6914079697431744	5802	3
cg19091068	5	140071001	-2.2963980136726678e-4	1.874516575367107e-4	0.22055206449813097	2.374201596022767	0.4984550539432894	9593	4
cg19091146	22	17489193	5.482666259570828e-4	5.025057364652447e-4	0.27524410306476144	4.466377893248654	0.215308980568742	9699	4
cg19091245	10	133508648	7.952118432513866e-5	7.302573906450353e-4	0.9132859834456398	3.047525033259813	0.38435563529494315	9705	4
cg19091291	1	219444794	-4.3822818050123655e-4	0.002155623246176238	0.8389041904587421	0.17404053351018295	0.676545542240425	1329	2
cg19091366	12	94853648	8.217505316356936e-5	1.0963598225897464e-4	0.453540047348905	1.9934923216422409	0.5737584956449079	9605	4
cg19091386	7	157435297	-7.061283923925399e-5	8.69762021980362e-4	0.9352937225203142	0.3497804040442015	0.9504096207082451	9696	4
cg19091403	14	78108523	0.0010452351539260792	9.888463869633759e-4	0.29050026942656765	0.3169949714949204	0.9568011304570372	9670	4
cg19091447	20	37555378	1.700701995510957e-4	3.804487985780602e-4	0.6548568663448457	3.6323615660942985	0.16264574562213288	5800	3
cg19091474	15	73344252	-3.200864297969642e-4	2.1187295091637e-4	0.13085291693052234	0.5755388148282484	0.9020086486144231	9702	4
cg19091601	12	62860780	-2.624703565906609e-4	2.2250865610655803e-4	0.23816087044425893	0.4010917901106783	0.9400168643041757	9661	4
cg19091621	5	176296830	3.1506586300482755e-4	6.079670625718624e-4	0.6042988475634432	5.819020064920131	0.12075506710910928	9704	4
cg19091641	16	21223674	-0.0014703163916509946	5.976900082919279e-4	0.013893768209637876	1.7906186361163914	0.6169785506614602	9681	4
cg19091677	4	174255518	-1.0006102407474338e-4	1.9284699368657935e-4	0.6038568077882316	5.915580816186111	0.1157904205086458	9641	4
cg19091719	5	149997515	3.3199666395559416e-4	6.024678824196007e-4	0.5815917337568306	0.6988324060243669	0.8734785445748487	9703	4
cg19091756	3	9851862	3.107897433397237e-4	1.9998124448573874e-4	0.12016188747171835	2.3423089605032117	0.5044641220658872	9683	4
cg19091779	12	13200089	1.2954530361465274e-4	7.269744534150995e-4	0.8585675776163209	1.143087937452132	0.7666839654184332	9704	4
cg19091784	3	48507618	-8.315661068330148e-5	5.634940292476765e-4	0.8826796157420972	4.72393583670548	0.193164536905941	9537	4
cg19091789	5	111084878	3.0989995737192824e-4	5.708738019047857e-4	0.587231740443001	3.2805828841584956	0.35035430185552424	9705	4
cg19091791	5	179267771	-5.494403764480539e-4	5.647991408802054e-4	0.33064939265789245	1.1330448900283732	0.7691034937007113	9695	4
cg19091830	5	180286094	-1.0220271870485135e-4	4.133408419497383e-4	0.804706896854436	1.412044686241717	0.7027138344803536	9697	4
cg19091930	5	191127	-0.0012405603771178239	8.574257316637297e-4	0.1479409137441664	1.6792187252336115	0.641563788812708	9697	4
cg19092045	13	54887369	6.089358563509693e-4	6.330281620799435e-4	0.3360791520458207	2.4098044074227314	0.491812144915878	9694	4
cg19092093	7	25904939	9.48e-4	0.004715	0.8406513103780279	0	NA	1087	1
cg19092096	1	110612474	-5.626396663241175e-4	4.3378913845535126e-4	0.19461916734941648	2.374953515262398	0.4983140466819225	9704	4
cg19092105	15	85383079	-8.88096305159346e-6	1.4344886050495824e-4	0.9506342591190604	2.9603194452722397	0.3977836862637187	9693	4
cg19092130	13	25642895	-0.002317	0.002928	0.428754283690399	0	NA	1088	1
cg19092163	17	4403417	-1.223465948188989e-4	3.452386920812556e-4	0.7230521521298113	0.5622810506372858	0.9050103012667478	9634	4
cg19092164	3	45209187	-1.1973874203565048e-4	2.0925325861179613e-4	0.5671734498419236	6.190478824944439	0.10270195075807374	9649	4
cg19092167	3	187007559	0.0012748469474009436	7.070291495056905e-4	0.0713719142206711	5.718796471312711	0.12612232744191668	9705	4
cg19092248	1	202896205	6.696346856215987e-5	1.0801695962718279e-4	0.5353007359522544	3.1416733542446984	0.37029350339976563	9555	4
cg19092266	12	8179360	-3.721509482286223e-4	3.176205098363175e-4	0.24132384950837998	1.9782817549301608	0.5769266225344601	9660	4
cg19092317	5	72739768	-5.525272715021058e-4	3.7109294324313773e-4	0.13650874397951895	3.5575920902502145	0.31336907909528056	9665	4
cg19092322	1	205027136	3.3387557396005805e-4	3.8482421829664105e-4	0.38561038340184567	1.8249116245680062	0.6095289499214456	9706	4
cg19092343	1	47284627	2.9597964449825834e-4	9.734467226078661e-4	0.7610873189727287	2.0519827594063593	0.5616878856117908	9701	4
cg19092363	13	113729242	6.28401871003882e-5	5.826569796718134e-4	0.9141138196784228	9.07684400400516	0.028286459406347136	9706	4
cg19092368	1	41444829	-5.038276505319116e-6	9.07152166612039e-4	0.9955686129429666	1.221128675680162	0.7479413705047653	9703	4
cg19092396	1	1143751	-0.001490579001254746	0.0014114976354970643	0.2909560777555711	1.0418425395183488	0.7911287341508768	9683	4
cg19092489	4	185375724	5.164494604813031e-4	3.8630504362528707e-4	0.18125676172761815	0.47772640741171113	0.9237568546189797	9688	4
cg19092620	1	197871626	1.8507398194360838e-4	2.267137473685014e-4	0.4143095326788858	1.035074582161236	0.7927657899009677	9694	4
cg19092721	12	122260723	3.478459814283158e-4	4.267792399556243e-4	0.41504427784735176	2.525427481063069	0.2828853065960676	5796	3
cg19092735	12	52575862	1.2848444654684388e-4	4.395098160760782e-4	0.7700299016730129	1.4213170661119825	0.7005455882527497	9706	4
cg19092837	1	10271724	9.097375007719046e-4	6.839903744607896e-4	0.1835036748450522	13.564103861329716	0.003562728102638572	9706	4
cg19092845	11	103907262	-0.0011577295160295398	7.330770088363182e-4	0.11427320531778853	4.332601274222221	0.22771676882016015	9691	4
cg19092959	22	50354034	-1.1679754446435523e-4	1.180580716681812e-4	0.3225052221644148	5.442577405462043	0.14211375023878056	9671	4
cg19092981	22	19751654	-0.00427413870909189	0.0028899939165190573	0.1391553242816945	1.3852584411586122	0.7089938438037171	9657	4
cg19092999	3	113415735	2.6380657766899223e-4	1.49207843807293e-4	0.07705293794895392	2.266813091082665	0.5189084335733319	9706	4
cg19093205	20	61641594	1.9561948490853215e-4	0.001504732112728657	0.8965641604094126	0.558675631309062	0.7562843753555496	5807	3
cg19093295	11	45715517	-3.7617678898540087e-4	5.78926895253807e-4	0.5158324749207138	0.20317695978280476	0.9770748056448243	9703	4
cg19093370	17	17110180	-0.0012325569305632535	0.0019007370956800522	0.5166857890521713	5.096740819602941	0.16484882716799973	9684	4
cg19093376	15	27494244	1.7802603231676715e-4	1.772384984803753e-4	0.3151649607871573	0.05017334563195444	0.9970555731147095	9649	4
cg19093397	1	42801272	1.4125243134913352e-4	2.3768147919594907e-4	0.5523161821168411	4.6723248664080375	0.1974247855992453	9510	4
cg19093405	3	54807076	6.341872308503121e-4	7.351937945957149e-4	0.38835064984275286	4.237770667797081	0.23690742667981826	9705	4
cg19093680	17	8648193	-3.553117413551665e-4	3.981027997619372e-4	0.37211827388794927	0.3125678305035566	0.9576477390432632	9705	4
cg19093689	12	49783097	0.0023247096904321844	0.002166027318103629	0.2831546402178655	0.176000193893403	0.9813674044427556	9701	4
cg19093782	2	242904793	-0.0029745032891183316	0.0010014225885203944	0.0029753055314728524	1.3432131421083133	0.7188981525112007	9660	4
cg19093820	3	119963208	7.31219768548823e-4	3.989823938349421e-4	0.0668454313339559	2.7303882791371827	0.43508780188767987	9698	4
cg19093875	10	99185528	-8.469967037801002e-5	2.0535488703145804e-4	0.6800058844644865	0.7760410368599147	0.855188695280395	9692	4
cg19093890	2	240868184	-3.125574822506667e-4	0.0013744143051351114	0.8201038560461054	0.5645206627225985	0.9045043012295587	9706	4
cg19093939	2	23772766	2.75124527072347e-4	3.8307208278110796e-4	0.4726305062330885	2.323733539019249	0.5079894449364394	9705	4
cg19094126	13	30881323	-6.455055646294873e-5	1.3699529620103028e-4	0.6375063995505654	3.1707792701740285	0.3660364353927286	9646	4
cg19094243	2	193058628	-4.0174355414630564e-4	0.0011541716019453742	0.7277804273746016	1.1351129007389973	0.7686051575986826	9704	4
cg19094333	7	93697091	-3.5801847230403696e-4	6.625105171645274e-4	0.5889235090372421	0.3639652814910308	0.9475815705249857	9697	4
cg19094366	5	63942107	-6.815557037795251e-4	0.0010698297846564342	0.5240797096048556	1.5609436765487026	0.6682776368704431	9701	4
cg19094438	16	75286009	-4.331621825991043e-5	0.0013258883394200094	0.9739380807246271	2.448522322543237	0.48466612344340654	9704	4
cg19094530	10	79470169	-7.629712269163999e-5	0.0011675002743264068	0.9478946649935103	2.2413606111254314	0.5238476323628712	9672	4
cg19094555	15	56536718	-2.6171746616127344e-4	2.0962402386282222e-4	0.21184473944914742	4.099589500452873	0.25090912739204824	9706	4
cg19094597	12	13365769	8.418456383315159e-4	6.116952058413494e-4	0.1687441906740429	2.5124533427942213	0.47304468895522317	9695	4
cg19094673	7	7110876	-6.534355094751111e-4	5.07922888245789e-4	0.1982736220926592	0.6187314759474718	0.7339123013366681	5809	3
cg19094785	6	99396009	-1.3791222457402755e-4	1.796392956757637e-4	0.44265505825058454	7.576597212089032	0.05562266311263171	9705	4
cg19094872	2	242065898	-7.654760953045933e-5	4.2970113512598803e-4	0.8586118422413309	1.7971758156642528	0.6155497027490505	9705	4
cg19094879	2	177505007	5.207237246616449e-4	7.820265418396767e-4	0.505497703053863	0.9574886594795192	0.8115368740356934	9690	4
cg19095000	1	11711141	-3.803909531948464e-4	4.3178992713313044e-4	0.37833784207468263	6.787467525839279	0.07898943560208957	9701	4
cg19095143	3	51721872	5.270821416386862e-4	3.8635472871745784e-4	0.17249076707255076	4.904944631797717	0.17889136580186277	9698	4
cg19095187	6	108437051	-2.774737710959682e-4	9.010176818097667e-4	0.7581158386094247	0.5119987654312532	0.9162475374616581	9663	4
cg19095267	13	40107622	3.1472512683842466e-4	3.780581693044955e-4	0.40513916390793914	5.04130478003355	0.16879747084518967	9706	4
cg19095568	15	41062113	3.1251005818285095e-4	4.916679230340358e-4	0.5250293112494189	5.36176762181138	0.14714422495036944	9701	4
cg19095600	5	155108933	-6.094037688494149e-4	6.286157175090935e-4	0.33232685515123195	2.691580430225156	0.4416600088190339	9700	4
cg19095714	11	2645098	8.451181259919483e-6	5.437143054838927e-4	0.9875986423916092	1.2950051237125808	0.7303194996183054	9694	4
cg19095784	6	37070475	-5.380970368337171e-4	5.526370258073716e-4	0.3302105817980158	4.149428202196846	0.24577410529636148	9667	4
cg19095827	3	107243066	3.3665208237363825e-5	1.8830585349877295e-4	0.8581109180379184	3.7396397906413332	0.29098553152607076	9703	4
cg19095920	4	174458819	0.001461567530037956	0.0016123978621086113	0.3646946049625279	2.754307801490141	0.4310770028648447	9702	4
cg19095981	5	53516701	0.002170749123966967	0.0011679864278114273	0.06309241369312321	1.0932407441378251	0.7787060404835922	9615	4
cg19095988	19	17728637	2.3007853817933605e-4	6.087492152159331e-4	0.7054655750547139	3.1368222141001123	0.3710071574221962	9705	4
cg19096034	4	3533527	-1.3186350700605348e-4	3.25766366592994e-4	0.6856396890171201	6.80847783411763	0.07825935206963905	9705	4
cg19096048	10	1585223	-7.696859640692472e-4	4.739322179120799e-4	0.10436678338876136	0.3180741832638076	0.8529647205289337	5807	3
cg19096358	5	178547695	3.2837591465487164e-4	0.001094671355950443	0.764194918801481	0.3859493856887106	0.9431294820738116	9677	4
cg19096389	17	48680468	1.818305843040524e-4	5.410024252368057e-4	0.7367959195284515	2.795499458669714	0.42424132226140016	9706	4
cg19096424	1	120255104	1.5098086798342864e-4	2.040988645666378e-4	0.45945547069038817	0.40457801339180227	0.9392951691889583	9651	4
cg19096460	4	89490818	4.382066092958209e-4	5.924024026443569e-4	0.4594753355797263	2.185895715600463	0.5347318158646932	9700	4
cg19096475	11	123066529	-0.0013918494567971226	5.773418538810531e-4	0.015918049483399407	3.4923479948570777	0.3217559171446706	9697	4
cg19096540	5	133748191	-1.2533090654174588e-4	9.521733454368065e-4	0.8952800049691736	5.576257355492707	0.06153626041040584	5804	3
cg19096571	7	129423354	7.144360574832811e-4	6.598575333665868e-4	0.27893601501132975	2.011733325130916	0.56997498407874	9688	4
cg19096799	5	131347112	-2.0152699787657152e-5	3.2523230388268015e-4	0.9505914877233519	3.464977232145907	0.3253329447522434	9702	4
cg19096825	13	112711941	-1.5317753090668174e-4	4.45645509265344e-4	0.7310564359491252	0.4212926367738967	0.935809648680643	9695	4
cg19096849	7	80230544	-2.5840411799341013e-4	8.074602774286447e-4	0.7489525309763556	0.9695526921536001	0.8086187361032436	9643	4
cg19097150	7	2500200	-6.646005931069803e-4	5.278327008256585e-4	0.20798980847668658	0.9866275591173708	0.8044876475673133	9685	4
cg19097265	3	112805279	-2.8841665398526107e-4	4.0713917621986194e-4	0.4786980184684996	6.873712730682421	0.07603378283081794	9703	4
cg19097280	20	6035902	3.6953923215327084e-4	6.943040572980317e-4	0.5945569488762708	1.0735779334683393	0.7834559969797259	9698	4
cg19097322	6	123100553	0.004289189409166299	0.0015369180975825611	0.005258234848713498	3.150397093093715	0.36901311498976297	9706	4
cg19097374	2	122495561	-9.045204448546003e-6	1.232994946938232e-4	0.9415199471518964	0.2618617118043965	0.9670340567118679	9704	4
cg19097494	7	150139870	-5.638061887613291e-4	4.363925342491657e-4	0.19636743384547406	3.201319985496456	0.3616148826719741	9700	4
cg19097500	1	61542329	-7.217093129302703e-4	4.569987295636816e-4	0.11428170100788682	4.486198232609846	0.21352468228677576	9703	4
cg19097639	15	64995654	4.066424664827506e-4	1.7216486365428303e-4	0.01817975843487441	0.9759492650501259	0.8070712467300785	9703	4
cg19097648	5	115177461	-4.3855253526403593e-4	2.4049047963306018e-4	0.06821628046175121	9.552501220930312	0.022779345089338363	9698	4
cg19097880	11	128160637	-7.197293196817227e-4	7.45804679912046e-4	0.3345261396160922	6.024708890294644	0.11041425262638313	9704	4
cg19098091	2	131100595	1.677819811528326e-4	1.7596961541527258e-4	0.3403513217146246	12.434874978534616	0.006032671037377935	9705	4
cg19098314	17	28804347	1.8840397713008926e-4	3.024259443247468e-4	0.5333005714068348	1.308816484819058	0.7270405869420105	9688	4
cg19098421	2	162017589	7.43307032723821e-5	1.904307117662912e-4	0.6962929944933238	1.2119392668959679	0.7501422296973441	9675	4
cg19098437	6	72113322	-9.158566605258478e-4	4.8438972266249555e-4	0.05865860889610521	0.16149995347457047	0.9835512398432424	9706	4
cg19098465	19	41129949	4.474865659573162e-4	4.6220792227328705e-4	0.3329694985249056	5.985898281751333	0.11229832357448151	9703	4
cg19098619	2	167193695	2.21555877204457e-5	5.32672291882511e-4	0.9668229304867006	1.8992349083678919	0.5935819054694612	9704	4
cg19098690	7	56131505	-3.610146644170213e-4	7.476922356725086e-4	0.6292103484177654	2.0501553106369266	0.5620623076736754	9609	4
cg19098710	12	113541698	-5.606566808846039e-4	4.2030362909322713e-4	0.1822259712793332	0.9688007424687954	0.6160664972248899	5809	3
cg19098763	1	50513661	-1.863812379714382e-4	4.1649529720041366e-4	0.6545147941888303	3.5328991836426304	0.31652020763796684	9695	4
cg19098768	11	13689411	0.0033123539605447237	0.0021036919068459195	0.11536190338434313	9.327813231249566	0.009429552714702236	5808	3
cg19098785	1	205490109	-1.3063248489225343e-4	4.6109373304548866e-4	0.7769391800753735	1.4494863234866198	0.6939769473709461	9704	4
cg19098790	22	24921764	3.9948202031313523e-4	0.0010648512506371065	0.7075467667062229	3.538516428942654	0.3158009201684067	9703	4
cg19098793	7	1609793	1.7557088256097268e-4	1.8079249390538183e-4	0.3314894180931254	2.1003418886279146	0.5518436000379332	9593	4
cg19098796	3	183993726	3.784208621228913e-5	5.054438810333527e-4	0.9403189286867031	2.661480134528414	0.4468130807672941	9700	4
cg19098826	2	32581711	1.3442432522325483e-4	1.2206607384408771e-4	0.2707912115051066	1.453007628014151	0.6931578227306986	9705	4
cg19098906	22	19136238	6.28868396266073e-4	0.0017291534541318248	0.7160927177810541	0.08636647406531253	0.9934217276692898	9702	4
cg19098932	1	2345152	-0.0022364927280425968	0.0011181490165916468	0.04548146508994145	1.7153524079076365	0.633526015213084	9664	4
cg19099049	15	48011466	5.833475923447588e-4	7.877470459595771e-4	0.4589805649289376	8.292600260666525	0.04033619802543742	9694	4
cg19099213	2	234958715	8.09359764242611e-4	6.982913072818332e-4	0.24643275533844528	1.064142813878484	0.7857364292542738	9706	4
cg19099234	5	137911120	1.985422663029092e-4	1.8654345879180276e-4	0.28718295421625445	1.7799126524636941	0.619315893029367	9684	4
cg19099281	15	83621006	8.360149639273952e-4	4.0751441051691575e-4	0.04021848237121212	0.4780594037404617	0.9236845374072176	9704	4
cg19099296	1	209928526	-1.1644200720144358e-4	3.469015226911694e-4	0.7371250072313962	2.4310315809484324	0.4878842456703965	9704	4
cg19099311	7	157568170	-5.385019491765732e-5	0.0012848669703058382	0.9665695634108836	8.486287202186048	0.036961310817371855	9684	4
cg19099433	2	3748379	0.0011270692151101967	0.0011577619892759639	0.3303100440458417	8.367045857873743	0.03900486235578132	9702	4
cg19099736	22	29702810	6.096721649102264e-5	3.003777812988025e-4	0.8391596822687774	0.7716284914924754	0.8562403834701787	9691	4
cg19099796	1	221052718	-1.3604532508200093e-4	1.6002670276728015e-4	0.39524647700362675	3.6627306142189062	0.30026166150823114	9706	4
cg19099833	1	201476290	-3.370069946445461e-4	2.770254722643052e-4	0.2237869421902482	2.991378048732926	0.3929564227180363	9698	4
cg19099843	7	12443191	-3.3485516467176645e-5	1.9353352433555243e-4	0.8626343013589388	9.662655976841467	0.02166247161436838	9703	4
cg19099850	14	55595958	4.5981373358676224e-4	1.8208434012883317e-4	0.011560651668552952	0.6959721297681682	0.8741509335763165	9662	4
cg19099983	1	154975779	-5.473017786120578e-5	2.5291050481033434e-4	0.8286749042183091	3.129367896645057	0.3721060667348477	9673	4
cg19100034	5	179247990	9.66047156933994e-6	1.8761612312893482e-4	0.9589345715601303	2.72340397175173	0.4362646753425991	9693	4
cg19100061	8	28347842	-8.466984422578223e-5	2.1964213023825194e-4	0.6998744158426996	4.327779822577624	0.22817602235294304	9702	4
cg19100138	3	183993995	1.218194162306267e-5	4.395510139975525e-4	0.9778898496630756	0.7880116920814408	0.8523322773633601	9690	4
cg19100169	5	159688203	-0.0013152653492126123	4.763750746672822e-4	0.00576269846529245	3.2828964921872537	0.3500302375471372	9701	4
cg19100292	1	110574361	0.0015092901812881223	8.534080863717142e-4	0.0769699189389375	2.6050617898794157	0.45660284070450086	9702	4
cg19100357	15	40330645	-4.1908656997899363e-4	5.965529688569735e-4	0.482358927261032	7.5788452837713525	0.05556681502732825	9705	4
cg19100453	3	112280678	-2.7022790115597098e-5	1.2791496151719024e-4	0.832687594232448	3.118233585716244	0.3737526758098712	9643	4
cg19100464	10	134861410	-3.777725894275111e-4	4.6268095129465593e-4	0.4142221407046034	0.8250459169575576	0.8434674753709347	9703	4
cg19100596	1	32170361	7.540186277911532e-6	4.4929410637033836e-4	0.9866102943760691	1.8815033911755943	0.5973614576717146	9695	4
cg19100660	1	101640465	-2.15039384130162e-4	5.256872499520763e-4	0.6824931762089552	1.662218147804049	0.6453659694505827	9699	4
cg19100772	6	72926485	-1.3844399969312548e-4	0.0013159943268942675	0.9162162686984281	7.674769985042339	0.05323388519259266	9691	4
cg19100779	7	95115232	-2.566489562640723e-4	5.064979337564139e-4	0.6123563895585811	2.5458891099903433	0.46705494595790054	9702	4
cg19100810	3	12882968	-5.594007922005897e-5	1.7237405666302872e-4	0.7455388923092978	1.242244596639908	0.7428911508768262	9701	4
cg19100884	13	114825082	5.082059907909087e-4	8.127168419452386e-4	0.5317627555184081	5.734620945497629	0.12526003692991092	9665	4
cg19100900	10	134622487	0.001398081859615619	0.0016093956159922659	0.38501127950300684	1.5873230467731458	0.6622676377010653	9677	4
cg19100935	10	16819529	6.592605469854174e-4	4.908994811760465e-4	0.179283488502902	3.25744810725251	0.3536091212046553	9691	4
cg19100988	5	43731068	-3.287129948806761e-4	0.0012468497923506339	0.7920613408407295	0.5554208793196056	0.9065574741814681	9681	4
cg19100996	12	133138586	-0.0013411236083902464	6.080050825340327e-4	0.02739961959966025	3.9727031316960977	0.2644268247310099	9704	4
cg19101018	1	183925532	9.205955116889357e-5	7.331648546572732e-4	0.9000765868031303	3.4631908975607226	0.3255676110878078	9700	4
cg19101232	5	137090964	-2.054630690263026e-4	6.944712332795281e-4	0.7673405077020015	2.5631681250022673	0.463983268016684	9704	4
cg19101326	8	106331160	-1.9789694907280144e-4	4.0779376473253206e-4	0.6274728864259369	2.516909518618145	0.47224290429881227	9606	4
cg19101417	2	27504695	3.8095943574304467e-4	5.206830759418724e-4	0.4643802715834104	2.6344557956703305	0.45148099541671866	9702	4
cg19101433	4	5564447	3.7367746159006613e-4	3.632936899046955e-4	0.30367599572004245	2.1873158088923343	0.5344510807252328	9706	4
cg19101460	15	59949499	3.2492804620949455e-4	1.4432392084525535e-4	0.024361454636090654	6.825125287224143	0.07768550073001473	9656	4
cg19101547	8	105236155	-6.269679636157578e-4	2.7610990295495155e-4	0.023164002662009332	0.5182866119205807	0.91485594277062	9705	4
cg19101566	6	46623767	8.741934274192698e-4	7.978552727537367e-4	0.27321918810053414	1.00270946154511	0.8005963469286107	9702	4
cg19101625	13	95369785	-1.0200238730032624e-4	6.64363009515271e-4	0.877977088637939	2.4725473311577617	0.4802728312912285	9703	4
cg19101630	7	100209537	-1.8285086802145468e-4	1.7840057241488817e-4	0.30538889304273403	1.0061487835585519	0.7997641359618403	9695	4
cg19101893	1	43283862	1.511240108055549e-4	4.5337859766990293e-4	0.7388863235563079	3.478775184525563	0.32352535954901135	9701	4
cg19102035	6	28864611	1.0579617983118586e-5	1.7451286569685465e-4	0.9516588875632095	0.7253760534284811	0.8672196313805278	9703	4
cg19102120	5	118132145	-3.350790624515351e-4	4.1218408790756204e-4	0.41625506065060114	4.877502049850799	0.18098996740638626	9703	4
cg19102271	9	77567974	-1.0804845098851743e-5	1.6968592971371198e-4	0.9492285725773898	3.3073802423431022	0.3466167726271059	9704	4
cg19102293	7	2908816	-7.886830201434323e-5	8.800681351862976e-4	0.9285922646493823	11.257697315687883	0.010410983004201594	9537	4
cg19102412	2	121224327	4.281558003525882e-4	3.564349026102055e-4	0.2296668887540085	1.047140044129075	0.7898475097941715	9704	4
cg19102531	17	47645227	-7.786052872309188e-4	8.133545503817587e-4	0.33842765759698007	2.580747050423749	0.46087483941539303	9701	4
cg19102575	22	32152158	-4.837220035576359e-4	4.8200217553508884e-4	0.31558684092477113	0.1501334540406954	0.9852069245622794	9700	4
cg19102621	3	21584249	-0.0021239256390411334	0.0017637061121538009	0.22849678797125872	3.892109416839463	0.2733525146760467	9692	4
cg19102713	11	121028969	4.013934045002816e-4	4.046731149895621e-4	0.3212485493883188	2.5983342469882356	0.45778164973663776	9700	4
cg19102740	6	33860642	0.0011601724725590807	5.258477738160974e-4	0.027363729366985896	4.134726065806563	0.24727883824767483	9704	4
cg19102771	2	223166909	8.283825941381532e-4	7.275139486768989e-4	0.2548498323255727	1.3605003422773716	0.7148192181887433	9706	4
cg19102858	2	237993901	3.579910552105484e-4	2.3462012889571802e-4	0.12705154484791098	4.108819969669296	0.24995076052036655	9705	4
cg19102938	8	144417210	4.712485807147475e-4	3.396542209319729e-4	0.1653087758275	3.274211610623607	0.1945422715068586	5806	3
cg19102955	20	5928064	-2.4731988554340946e-4	7.689474046951862e-4	0.7477297309014301	4.450031351438518	0.2167909175188646	9463	4
cg19102993	5	1523610	3.87931164274051e-4	2.372168616068166e-4	0.10197696087919028	3.469845611139333	0.32469415440285715	9686	4
cg19103000	3	9851819	5.456514986901931e-4	1.950498330057389e-4	0.005150010162229117	4.824527168610293	0.18510637937710597	9498	4
cg19103175	7	64043193	-0.0012804560960642424	0.0020924929375526033	0.54058505448519	0.4686650035319542	0.9257196270608332	9672	4
cg19103398	3	59036158	-7.600968145156412e-4	9.20604422736562e-4	0.4090028031153793	2.038557629636272	0.5644426150260357	9696	4
cg19103429	7	92460784	-1.0192433897815426e-5	8.096678427294611e-4	0.9899561642038394	0.058814476240641796	0.9710209471918886	5808	3
cg19103519	6	31047772	3.1636427109228726e-4	3.35108429415953e-4	0.3451362326378636	2.946271560166642	0.39998344312058903	9695	4
cg19103535	5	1038282	8.146617469128382e-4	4.817469559455272e-4	0.09082584345011319	4.288056040482406	0.23199234701575377	9679	4
cg19103536	17	63397887	3.7039474991746034e-4	5.513130249024034e-4	0.5016848595868562	1.5856042778275268	0.66265834040133	9695	4
cg19103609	19	14543524	5.633171991368035e-5	8.119869455804857e-4	0.9446910049871061	3.5697956460679388	0.31182204243933065	9704	4
cg19103704	19	40440963	-0.0017741916028970284	6.957298908451971e-4	0.010768722549371921	1.3645735086527824	0.7138594968602253	9704	4
cg19103770	7	93520566	-4.027217520687791e-5	0.0017249094253541258	0.9813731507622264	5.255346346514562	0.15402628372415766	9692	4
cg19103838	6	29562688	9.954021575912843e-4	0.0011637621525419405	0.3923677820986031	2.495464331923242	0.2871552795052205	5709	3
cg19103969	17	37886474	2.2404286128289844e-4	1.7813262464091867e-4	0.20848918467140606	2.1549812786721074	0.5408699989607049	9703	4
cg19104015	17	46646043	-2.427854104664761e-5	6.249142537862759e-4	0.9690091867336275	0.6883443744834493	0.8759419856642007	9698	4
cg19104032	12	113224098	-5.669370384062997e-4	0.0014316451855631916	0.6921021709758539	0.3282886373404047	0.9546232401719307	9704	4
cg19104072	11	66114776	1.6572443386776915e-4	2.3233144800541815e-4	0.475653714684105	5.900800032075297	0.11653753671568931	9701	4
cg19104095	6	56391215	-2.8262908290155143e-6	3.0391239866810226e-4	0.9925800285783438	0.6009239921278722	0.8962208138991917	9705	4
cg19104112	7	39663043	2.1629496645699138e-4	2.6228258968636226e-4	0.4095624687415572	1.3208912404679913	0.7241783238781447	9542	4
cg19104196	10	7214172	-3.967738901078542e-4	3.754566356957417e-4	0.29061343069033835	1.4210552722894754	0.7006067652688578	9701	4
cg19104422	15	56034245	4.702790505814842e-4	3.874310978387342e-4	0.2248091371942444	5.1054171860660205	0.16423873712058226	9658	4
cg19104462	2	216392197	-3.642944346618551e-4	8.751178943784414e-4	0.6772048267938184	1.853769391949768	0.6033045899279427	9689	4
cg19104471	20	43589220	3.005001276494382e-4	1.5787056267670648e-4	0.05698069167675428	1.0351908568400325	0.7927376633151267	9704	4
cg19104475	22	30116328	7.370140626086781e-4	2.799174802300862e-4	0.00846420594691046	2.127581331079406	0.5463530566650766	9699	4
cg19104656	6	30882087	-9.044461937599743e-5	1.3572054735223372e-4	0.5051533596971188	1.7172280227124304	0.6331104287543916	9677	4
cg19104757	7	226563	-2.7862486896702604e-4	3.540263429459729e-4	0.4312717184456058	7.520000840728725	0.05704676575090864	9694	4
cg19104784	15	81616677	1.5507964751302806e-4	3.159575291447834e-4	0.6235506892805847	0.56720857086537	0.7530645843789419	5808	3
cg19104830	12	7342086	-3.5162765668210996e-5	2.2418219745904818e-4	0.8753638115142984	1.3364999561404705	0.720484584756855	9675	4
cg19104836	18	60190704	-1.9205998911429433e-4	1.6927844301526385e-4	0.2565512050568098	6.820439092506533	0.07784662571484381	9697	4
cg19104976	5	133874047	2.8653824554349106e-4	4.6574128106188263e-4	0.5384025020140527	2.582644494040947	0.46054031843220417	9700	4
cg19105122	7	75896889	8.40538220665558e-5	2.4698351368638275e-4	0.7336143600456775	0.6777986964439608	0.8784130754208055	9674	4
cg19105241	13	112668419	5.035461712239565e-4	6.05357125735838e-4	0.4055124118295747	3.157096725280586	0.36803239041243074	9703	4
cg19105362	10	71929497	-4.278674217914555e-4	6.622701909251542e-4	0.5182393819606018	0.7517736095520532	0.6866800575461087	5807	3
cg19105442	13	110965775	-3.099240214482738e-5	6.922797437615908e-4	0.9642917452584562	7.819151878181988	0.049900959176256185	9703	4
cg19105595	2	66017147	2.5538564465016415e-4	5.124034421815163e-4	0.618196953303862	1.0003515487219243	0.801166892403129	9703	4
cg19105690	16	68278969	3.5095484244352613e-4	1.6604531348762562e-4	0.03454869019452889	0.4596948577955301	0.9276527276775192	9696	4
cg19106087	17	422481	1.2932627760593005e-4	2.5511627851070473e-4	0.6122034331099528	1.2426136692191831	0.7428029713833427	9697	4
cg19106195	6	82961153	4.934914282519362e-4	5.19329616808457e-4	0.3419867446893926	2.500696748412573	0.4751651784626902	9705	4
cg19106237	2	1027860	1.4388527238054039e-4	6.57151997223703e-4	0.8266868127030607	1.1596112023288085	0.7627066017014684	9704	4
cg19106326	8	38575349	4.765328955614938e-4	6.957654668581813e-4	0.49340418948587456	1.3208394717405998	0.7241905865346123	9702	4
cg19106489	5	72649639	-2.7750474348941297e-4	0.001439254173606744	0.8471066036482928	2.6522621835166102	0.4484008870193036	9703	4
cg19106851	11	117063092	1.4470938338298996e-4	1.822032015054733e-4	0.4270675056357698	2.2152981600457076	0.5289414000567954	9685	4
cg19106893	3	47425198	-4.033869071355944e-5	4.965312591936283e-4	0.9352503024858588	3.921851280073975	0.27002737005118826	9706	4
cg19106945	5	140206841	0.001619491592391893	0.0018066671549189662	0.37004059916292686	1.546673971066443	0.46147057547009424	9210	3
cg19106968	2	135149666	4.4054865906503505e-4	6.297485759623083e-4	0.4842003989474233	1.2408167419230662	0.743232326380616	9699	4
cg19107055	7	50560686	-8.99390785287613e-4	4.2154181767444415e-4	0.03287764423414743	1.2250781282550711	0.7469960372516534	9702	4
cg19107112	3	180550814	3.466822264778191e-4	7.796863629446772e-4	0.6565776349159442	0.715773041787987	0.8694878486926616	9687	4
cg19107120	17	42430376	-0.0012922381954966712	6.214852020460543e-4	0.037592147806017606	2.4526474894355577	0.48390955413957987	9633	4
cg19107264	8	1581598	7.254451351196064e-4	9.370648898987964e-4	0.43883177509051585	2.548666082433306	0.46656019633252505	9702	4
cg19107291	15	100537865	-4.909212846686443e-4	9.385606228348531e-4	0.6009341570507589	0.21440475219218025	0.9752310479659176	9698	4
cg19107296	5	80565010	0.0012546972052021673	0.001046871152933381	0.23071419905062243	2.9074356103678225	0.40611806330267813	9705	4
cg19107435	3	191588392	-4.2857719043637985e-4	0.0013668146289674893	0.7538559131845549	5.016766182334939	0.17057355078811187	9542	4
cg19107469	20	55200445	-4.0954493624355634e-4	3.502403106330101e-4	0.24227250164765893	0.9986816379992204	0.8015709618634728	9702	4
cg19107504	10	88467518	-9.556585021035805e-4	0.0012956760880905203	0.4607726527570376	2.374389280634772	0.4984198546123882	9693	4
cg19107511	12	52476217	-5.604702021632485e-4	6.484706263753268e-4	0.38742561722188207	1.1730070653145952	0.7594853429348924	9705	4
cg19107578	5	493262	-0.001240125530873003	0.0016496342401371579	0.4521966789860745	1.239488915916982	0.7435496431798955	9705	4
cg19107595	7	94285642	4.577935605136234e-4	0.0011804028879637638	0.6981431543312284	4.9384725111363394	0.1763583291742685	9692	4
cg19107641	7	1660443	-1.2110471001766928e-4	6.938010099519462e-4	0.8614312644981815	3.2636782831821964	0.3527300289837992	9699	4
cg19107655	13	112838528	4.5070262657859227e-4	0.001385120105170883	0.7448867995057018	0.9744461459263332	0.807434900663007	9691	4
cg19107692	6	147829408	-4.041088221803504e-4	1.8053912874308126e-4	0.02519857795763735	0.3520251041555293	0.9499645142197614	9698	4
cg19107793	6	118061250	8.088211769591052e-4	0.001925546274156338	0.6744506484829027	4.862571906671589	0.18214136581919	9705	4
cg19107815	4	861101	-2.0901308967110225e-4	3.5015353618404814e-4	0.5505618598273598	2.702323066296707	0.4398326579274487	9701	4
cg19107817	15	72978621	1.3711776724243362e-4	1.8466811276447956e-4	0.45777889760537926	0.3699894773023481	0.8311086565931769	5806	3
cg19107865	17	16941778	-2.9905954741742976e-4	5.658456706704219e-4	0.5971399488528046	1.968613403680548	0.578946599754391	9701	4
cg19107973	5	61876634	-0.0027547357871176583	0.0012519935951445724	0.027787073906906764	1.4121644835976392	0.7026858023492589	9656	4
cg19108055	3	160219522	9.206386779051536e-4	4.6555711861795976e-4	0.04798526765239701	4.307809382886596	0.23008733779678028	9702	4
cg19108289	5	76114812	-2.903993594522628e-4	1.6987461325431387e-4	0.0873597792408563	1.011611814291907	0.7984422691721893	9700	4
cg19108435	5	115337401	-7.709876623402664e-4	7.83707664323127e-4	0.3252288806797783	4.123297304301336	0.24845435566007423	9701	4
cg19108501	13	60972137	3.068327685316453e-4	2.8706373856661493e-4	0.28512989963004026	1.6419416288904578	0.4400042845756854	5808	3
cg19108542	6	31926840	6.645737265342069e-5	2.092240925204952e-4	0.750760088552845	2.272944845643201	0.5177237613358862	9675	4
cg19108718	5	94982330	-7.034376575204094e-4	6.93656951903374e-4	0.3105349399604446	0.9640930999699548	0.80993942497903	9705	4
cg19108736	17	43977403	-0.0010764814813755694	7.634826632004504e-4	0.15855092747982524	2.9187957510794593	0.4043154701226317	9695	4
cg19108747	2	225266263	-8.75731076619913e-4	6.089242927704341e-4	0.15038842145596754	6.1135564469856165	0.1062142802924176	9695	4
cg19108785	5	612011	2.415372669537983e-4	1.8035418509694174e-4	0.18049304507074093	6.449868459655908	0.09166067327099231	9703	4
cg19108881	3	121902510	-6.714574738557134e-4	8.591333421793711e-4	0.4344778424786855	0.5864499535010498	0.8995272195201891	9682	4
cg19108952	15	42840882	-7.780000838070517e-6	1.5990216747774723e-4	0.9611944331435608	5.166211362652774	0.16002314701409173	9665	4
cg19108966	3	47555866	4.054069797614845e-4	3.9512283837434854e-4	0.3048785243245323	4.6556937690968585	0.1988161297842614	9702	4
cg19109007	19	3961362	-6.621755690431828e-4	5.083074385488658e-4	0.19267487132790295	3.090303901212129	0.3779105682271193	9703	4
cg19109050	1	228396098	-0.001406073847691377	0.0017383849909993893	0.4186076706885469	3.3420301614013477	0.34183553891647855	9702	4
cg19109120	12	111126532	-6.95751594244204e-4	7.544776707729244e-4	0.3564434198893837	4.967818338448057	0.17416886792114158	9704	4
cg19109130	8	97270149	-2.4347373294237925e-4	0.0013322927893629438	0.8549958159756124	0.5191293814328547	0.7713873047824727	5077	3
cg19109397	10	61828511	-6.349537346738445e-4	5.263852559856653e-4	0.2277199974234635	0.9748909870612704	0.807327279694999	9704	4
cg19109431	6	44234511	-4.4530778065982247e-4	6.641107543341383e-4	0.5025184568446854	3.6818146603316486	0.1586733916186547	5807	3
cg19109439	6	32025657	-0.0013677184535449908	6.593787891440202e-4	0.038055817219396444	0.6871656710221662	0.7092247297181451	5808	3
cg19109538	13	88325263	4.280072545606173e-6	5.070629162462035e-4	0.9932652080408706	0.03972845964592691	0.9803317640888363	5809	3
cg19109570	18	77376639	6.205729305061917e-4	0.0018572157931454748	0.7382727612938831	2.9479653535162575	0.3997176702505332	9705	4
cg19109601	12	101677286	-3.48822025242148e-4	5.993997240540751e-4	0.5605988365431642	11.600012023276017	0.0088868393455706	9705	4
cg19109608	10	29698462	-0.0018549844235029526	0.0012528888688695214	0.13872231170944194	5.555575021372537	0.13535214469333626	9675	4
cg19109740	8	1792775	-1.6545099938333323e-4	4.1798524151372845e-4	0.6922306181118405	0.38563197953191775	0.9431943347485375	9699	4
cg19109762	2	239889495	-6.946796818160861e-4	8.479987248003796e-4	0.4126729025450182	1.4002145616503756	0.7054844375268232	9704	4
cg19109909	11	64570509	1.473001338253948e-4	1.7607408354976966e-4	0.402828445520257	0.6135035454773039	0.8933342065418515	9690	4
cg19109955	19	39138207	1.4286022833186885e-4	1.590853113435899e-4	0.3691801247346071	0.7217706573489571	0.8680717148838104	9682	4
cg19110355	16	69796693	-2.3888932541825316e-4	1.3997126559387905e-4	0.08787734039301093	3.8603617377719286	0.27694268598250843	9704	4
cg19110523	5	148206224	-2.5679636312549067e-4	1.4136396742083464e-4	0.06928425874551383	4.2187422451986	0.238792117269966	9706	4
cg19110612	5	139418345	9.997230748106222e-4	5.918845469417784e-4	0.0912096928476375	0.261550070339374	0.8774151397381055	5804	3
cg19110654	17	77460588	-3.1001984055716074e-4	8.288199837009875e-4	0.7083673633530321	0.9342480291967634	0.8171560826726694	9668	4
cg19110684	5	156536955	-6.775955991549541e-4	4.7491656355514063e-4	0.15364687272989225	3.7952472072317436	0.2844394445025501	9695	4
cg19110755	15	99512842	6.21695343390714e-5	5.028759619263413e-4	0.9016098455045896	0.9126183257046749	0.8223816981878148	9701	4
cg19110758	6	34524597	-0.0013084397890820133	5.047285063389861e-4	0.009531898116349302	0.19983543083701777	0.9776158604839335	9704	4
cg19110795	3	196159589	-2.015923486777958e-4	1.7493892298536462e-4	0.24917380152699098	2.4515802153736974	0.4841052071698176	9640	4
cg19110895	5	170733072	0.002219403277761707	0.0014707299650570662	0.13128631427030144	1.0009930832131437	0.8010116598563475	9644	4
cg19110902	6	30698936	-0.001365292497716619	6.388810542015933e-4	0.032597522503944355	3.5006604446948932	0.32067647344555883	9690	4
cg19110982	20	32662344	-0.001190115522743927	5.423393491140251e-4	0.02820586399375131	9.000593933614178	0.02928299090580913	9705	4
cg19111042	3	15469386	4.330091587238101e-4	2.1649010774081888e-4	0.04548582938264841	1.4003823614617825	0.7054451059921454	9660	4
cg19111238	20	44277353	-6.374321210913349e-4	7.727484208322314e-4	0.40943428206246296	5.279668742328693	0.15242710930372222	9704	4
cg19111245	10	70884420	-2.1794862010981867e-4	3.9539804308388063e-4	0.5814875332222236	1.9900043752683627	0.574483923829959	9624	4
cg19111271	12	58566617	-2.8743738634765285e-4	4.958026160851947e-4	0.5620889066507149	1.470282804888496	0.6891458294402	9705	4
cg19111287	4	3372915	0.0011740541321297495	0.0010904912008866754	0.2816461738364887	4.217397057421288	0.23892587154405426	9697	4
cg19111338	4	183713602	4.7571360748330287e-4	4.847617611257379e-4	0.3264276450435771	1.253624200812031	0.7401737928750608	9702	4
cg19111378	8	39844956	1.72791900659371e-4	5.6930198160922e-4	0.7614971372566067	0.21694144706070176	0.89720516143215	5809	3
cg19111459	10	122708739	-3.315252867047922e-4	2.198132299420616e-4	0.13149988644656238	0.6592037773954532	0.8827550337405632	9702	4
cg19111712	11	1301065	-1.9001402104570762e-4	2.5189477152802036e-4	0.45064575895243414	1.906831759005296	0.5919674416080674	9625	4
cg19111906	11	67816846	3.18709083594841e-4	3.8277718313068374e-4	0.40505738761422605	2.035082770041204	0.5651571669202352	9698	4
cg19111971	13	78494171	0.002546784939879471	0.002478452248896541	0.30415180742088116	2.9805715201737977	0.22530826223076408	5787	3
cg19111999	10	17270087	4.1535158564179277e-4	3.5268426850202105e-4	0.23892151601005165	0.4042418221090788	0.9393648464242198	9687	4
cg19112186	22	51016638	0.002334910961528424	0.002176933247034572	0.2834645717128695	1.608890097067688	0.6573757339943423	9696	4
cg19112204	11	35425551	-6.191986351416851e-4	4.8197400737654526e-4	0.19889233105991608	4.330773526433921	0.227890765486069	9701	4
cg19112236	7	70311532	-3.762696840824513e-4	0.0012461333391560747	0.7626903489368286	0.7425494879772445	0.8631531248708254	9702	4
cg19112357	3	13834712	6.0426080577727935e-5	1.6282917925206978e-4	0.7105622635685326	16.394185050588707	9.413258387950983e-4	9598	4
cg19112564	12	113623470	1.3610712869147344e-4	1.316895072940971e-4	0.30134857884992444	1.535285896562996	0.674150633550765	9662	4
cg19112780	1	29563147	-1.6426433624547033e-4	1.954264836825169e-4	0.40060407894387084	0.47467881167326653	0.9244180912528627	9694	4
cg19112895	3	147075099	-0.0012996062742573042	0.00048162404610098115	0.006967716664724467	0.1488338505180183	0.9853929436013699	9703	4
cg19113081	11	114548872	-1.3608417095283923e-4	0.001092440334810586	0.9008647927066733	2.5575633916901714	0.4649778479044621	9701	4
cg19113201	17	10541401	4.4586298884979496e-4	4.4989175891696514e-4	0.3216635958604539	6.893134557382597	0.07538307338348617	9705	4
cg19113326	7	39454157	9.007213333348144e-5	2.1708762537318835e-4	0.6782067547833965	1.569465917556045	0.6663328619997316	9698	4
cg19113375	9	98784351	9.192025297576139e-5	0.00028226073674522206	0.7446836982451507	4.061440559845032	0.2549056329370348	9704	4
cg19113530	2	178257923	-2.2890085073355815e-4	5.425835234806171e-4	0.6731183751750094	6.965249517829749	0.07301367522104374	9641	4
cg19113599	15	99683042	0.0011176641049662486	5.56859019054949e-4	0.044740475331271304	3.7818747988179284	0.2860014465428855	9704	4
cg19113603	9	130692917	6.244976196403644e-6	2.2499851710683014e-4	0.9778570523013294	6.895050756489853	0.07531916525944381	9684	4
cg19113641	2	20866242	2.491696625577562e-4	1.546498738522149e-4	0.10713925746057151	3.4190135464436158	0.33141868552542125	9668	4
cg19113668	11	8832111	-1.192335034403099e-4	3.8033844494747944e-4	0.7539060115979044	2.173467533662728	0.5371933295757744	9703	4
cg19113686	3	101406347	8.074773898772893e-4	7.354815711274515e-4	0.2722528055244612	3.821404593271364	0.281406215112682	9674	4
cg19113840	10	99375205	-7.174015918967504e-4	5.560040380163144e-4	0.19695302035436077	0.35241951159771606	0.9498862110244078	9699	4
cg19113920	17	11803540	4.056594181804766e-4	0.0016726927520099466	0.8083782009281918	3.4207011884242586	0.331193478572294	9695	4
cg19113954	4	25162716	1.1459590176007632e-4	0.0022984923478831733	0.960236354516636	5.88085886823137	0.11755278570690453	9539	4
cg19114050	15	52405026	-8.874895283696388e-5	0.0011545710128515422	0.9387289760357238	0.9467332984236282	0.8141378085701447	9701	4
cg19114214	11	67349590	-2.9073827120518377e-4	8.45318340630032e-4	0.730891870874506	1.301534647196545	0.7287686913659235	9677	4
cg19114277	15	91445564	-4.728421602683504e-5	1.9528347307985674e-4	0.8086785256750479	2.2285918120417145	0.5263386544808368	9704	4
cg19114300	15	68866992	1.2240646268221059e-4	4.25180905995914e-4	0.7734289044299124	3.6753783953889525	0.2987182678791125	9706	4
cg19114310	19	19007545	-0.0012811300537740366	8.108356815591048e-4	0.11410413338839978	1.425190207838941	0.6996407750176041	9701	4
cg19114543	3	46996484	1.5774060685830608e-4	5.942705168296772e-4	0.7906738424161613	1.9228908168466554	0.5885642094820596	9703	4
cg19114570	8	101965403	-1.50384012770306e-4	1.5276911372578676e-4	0.32492499975237016	2.6076633569075494	0.45614764509783057	9703	4
cg19114576	17	39041266	-6.468077280597146e-5	4.899774408107751e-4	0.8949782371812842	3.7858262927735633	0.2855390807490977	9691	4
cg19114595	1	68515977	9.00202602521633e-4	5.806442484726332e-4	0.12105720532124134	0.9446150085652363	0.8146499803361661	9705	4
cg19114999	3	181669865	5.8176841745159773e-5	0.0012223929997748394	0.9620409422995404	4.184583274383009	0.12340401430670019	5718	3
cg19115017	11	15229502	0.001228820592844505	7.013935252322512e-4	0.07977892284796481	2.7953392673770705	0.424267731437607	9701	4
cg19115204	12	64782908	7.942785032646992e-4	9.06217420657302e-4	0.38077090830177795	3.1783104044002517	0.3649418047452735	9705	4
cg19115205	5	5062128	-4.5269411655916614e-4	3.5066962539990717e-4	0.19672382080668815	1.8973774318988514	0.5939770942111503	9560	4
cg19115272	6	30139538	1.693761190132606e-4	2.0147995628202212e-4	0.4005384937815174	0.7832850073063483	0.8534607190349726	9667	4
cg19115366	6	97349087	3.0900913395459395e-4	0.0010536908073380342	0.7693206925605673	2.3138400707909614	0.5098747032339149	9702	4
cg19115393	20	59829060	-4.04112942303693e-5	2.7194806802526125e-4	0.8818698205059827	0.5776258310095552	0.9015347742932024	9677	4
cg19115490	6	37483925	-5.189408132311865e-4	3.098344640129214e-4	0.09395444300505397	2.466389603329172	0.48139586822086033	9695	4
cg19115492	3	26665477	-4.356067196279054e-4	4.022889916287894e-4	0.27888815681412366	2.421648094009505	0.4896175592323806	9705	4
cg19115610	7	50348255	5.543022270999226e-6	1.5972203658838773e-4	0.9723156279621062	1.8804189098860447	0.597593131255159	9696	4
cg19115630	4	76439549	-4.907935615122336e-4	2.948191138402238e-4	0.09596708303365382	6.647373694025011	0.08402816901175436	9661	4
cg19115656	3	134204268	-2.2035886909478573e-4	0.00014262373438448718	0.12233744558676551	1.8006805744817438	0.6147868463394358	9705	4
cg19115690	10	135178849	-1.6422324932547746e-4	6.715668710043592e-4	0.8068146021905183	0.6837661738499734	0.8770155029643626	9698	4
cg19115692	20	34209773	5.263554467495935e-5	7.800757991680788e-4	0.9462036350741715	6.033970188802813	0.10996914747351842	9657	4
cg19115695	5	112041847	9.749380318674896e-4	6.020602624664548e-4	0.10537492651403223	3.084159901263785	0.3788305136194393	9702	4
cg19115882	2	26919145	-1.0288500175847207e-4	8.899318338634503e-4	0.9079616528344644	11.203960976581923	0.010672591065585041	9700	4
cg19116006	20	57465670	-3.519218720637018e-5	1.6497172294620242e-4	0.8310753926433189	1.5157028103710843	0.6786509010396753	9615	4
cg19116018	12	132314538	-6.94691649355974e-4	0.0010014549650627657	0.4878814272622053	2.3255958512694503	0.5076351636602141	9699	4
cg19116023	3	184038421	-6.854043249539793e-4	4.270154190356332e-4	0.1084708327065346	4.35662140001502	0.22544145285416597	9695	4
cg19116172	6	7910174	2.4767757179247736e-5	1.805566615252186e-4	0.8908929215072379	3.33521018165289	0.1886984405483539	5801	3
cg19116351	3	88031048	9.97859644522916e-4	7.536123919421104e-4	0.18546918505620577	4.495119053122017	0.21272607009410546	9685	4
cg19116421	22	41252164	-1.7607837738194555e-4	3.0636032441589626e-4	0.5654652860906257	2.147618330824901	0.5423394780357903	9699	4
cg19116429	10	93647563	-1.4207343559163147e-4	1.8548027623659693e-4	0.4436905970351208	2.064224675741673	0.5591841906425902	9695	4
cg19116545	3	138313166	-1.3892650778054e-4	1.2112890060139836e-4	0.251410082409246	1.2087002490842798	0.7509183978233435	9687	4
cg19116718	3	40494974	-7.064142866217246e-6	1.4983807500224596e-4	0.9623975197171395	4.148161290972603	0.24590344084069202	9694	4
cg19116747	5	149380656	-3.796172990683723e-5	1.700205743995597e-4	0.8233197156952848	5.92378639375972	0.11537763380486593	9659	4
cg19116814	4	176922556	5.01741284625401e-4	6.416376250053191e-4	0.4342322860576348	2.1796115440475172	0.5359754181368719	9694	4
cg19116912	11	122022999	-9.591959105136786e-4	5.905203900121264e-4	0.10430686968198319	1.3691817914927253	0.7127743207925118	9702	4
cg19116924	5	14710952	-1.9558824221990514e-4	3.9437113526650386e-4	0.6199299069461142	0.9141590551733919	0.8220096283968887	9706	4
cg19116959	4	146841472	5.845989893729369e-4	0.0010182476107749782	0.5658848252453512	0.47984751943096554	0.7866878360847175	5809	3
cg19117047	5	173828840	-8.80554911895784e-5	0.0016370916075429277	0.9571042611647969	2.3908918804045647	0.4953323483111556	9674	4
cg19117051	6	31845110	-6.412520101205496e-6	3.963906488794188e-4	0.9870929658867805	1.545724714370842	0.6717580002044035	9704	4
cg19117070	6	3723112	-4.2956533398051514e-4	4.759375511971284e-4	0.36675596351982115	2.2240024721264127	0.3289000952902109	5806	3
cg19117365	3	139653915	3.8366191136041794e-4	2.0901513675387475e-4	0.06642127973460289	1.5097688268981275	0.6800175324969271	9670	4
cg19117501	11	134206074	4.6039207835334227e-4	8.680863537123233e-4	0.5958673049748048	3.0051625945402445	0.3908298904243984	9674	4
cg19117520	4	184323638	-8.860786663019723e-4	5.726782831745078e-4	0.12180205050887587	0.41809489562344054	0.9364796626393637	9706	4
cg19117545	8	28479636	-3.7665750860979205e-4	4.739813981064626e-4	0.42680707005588425	0.310580422537063	0.9580264606145483	9631	4
cg19117698	6	31833883	2.259822495107936e-4	4.8065138684795787e-4	0.6382419085130224	0.09360848584268525	0.9925932411282671	9700	4
cg19117777	5	109024969	9.83664648449234e-5	1.8627121438439991e-4	0.5974424629447148	3.754039282447039	0.2892775849546466	9704	4
cg19118072	12	94660675	6.286901242790463e-4	7.280598288158336e-4	0.38785472215989275	1.4560474064307218	0.6924510719594896	9695	4
cg19118161	17	17209656	2.0032529542097233e-4	4.1708283822958957e-4	0.6310133930231889	0.1192655489720019	0.9894292584201883	9703	4
cg19118212	5	72743968	-7.135004684483755e-5	2.235388661983161e-4	0.7495869301307192	1.5052482630066881	0.6810595647864344	9526	4
cg19118262	16	69364643	-1.0203288473274724e-4	2.0048872768826508e-4	0.610807736085164	0.9517472972888869	0.812925377054389	9677	4
cg19118289	20	524640	-7.072483337507183e-4	2.42497505592353e-4	0.0035396232789703936	5.519217161164008	0.13749372575728253	9636	4
cg19118519	13	29192851	2.726647661181264e-4	0.0014325081514246882	0.8490420740743965	4.561742865805475	0.20684864142036355	9704	4
cg19118533	6	111927323	5.839220070505736e-4	3.3041364932873303e-4	0.07718713682569184	0.08374130008206329	0.9589938183612261	5808	3
cg19118558	20	13201353	1.9768668321373779e-4	2.6281082453806205e-4	0.4519299219733214	0.4452852417257447	0.9307366414443662	9706	4
cg19118751	17	26577636	-3.2170673878701675e-4	4.793116433333689e-4	0.5021027450004238	1.9681086907002092	0.5790521800199654	9703	4
cg19118797	17	1613572	-2.790184499800466e-5	1.9023324773154358e-4	0.883391110821066	0.4577632521604993	0.9280676767212994	9669	4
cg19118904	7	157179789	3.479575378936474e-4	9.739911514750289e-4	0.7209052731919426	2.77939084806356	0.42690379684635	9676	4
cg19118951	21	35575070	-3.771688378568817e-4	5.327403793160296e-4	0.47895848877099817	0.7062701556371205	0.8717281635636074	9704	4
cg19118972	3	184323327	5.617913105327293e-4	4.839973518890963e-4	0.2457508231893805	0.44254009864846505	0.9313210668905336	9704	4
cg19119016	3	118865478	4.926732374448277e-4	4.7100806722163367e-4	0.2955622095180386	0.9237418156219362	0.8196949097555458	9704	4
cg19119032	18	63418404	-6.268601187718317e-5	4.42291464362472e-4	0.8872932014216675	5.322603422539818	0.14964239531247722	9703	4
cg19119071	6	83904067	2.873865362699651e-5	5.915173247743497e-4	0.9612503145846902	0.891651791277543	0.8274419426104123	9701	4
cg19119072	4	4119674	6.633494053304142e-4	7.893907872502592e-4	0.40072292719163666	0.8095510085246014	0.8471812206855606	9685	4
cg19119531	7	75369197	-1.2999940896990013e-4	1.5493558551235735e-4	0.40143869552593947	2.502120601791667	0.474907965015433	9703	4
cg19119538	10	21822272	-9.410296658782821e-5	3.9880896827166576e-4	0.8134637044483798	1.2440772509171154	0.7424533210924306	9698	4
cg19119577	12	34480369	8.025202402386273e-4	0.0019338554799782535	0.6781531777349756	0.8632809615441566	0.8342786745841048	9705	4
cg19119609	20	57331394	-3.1027984136827475e-4	4.63653118180174e-4	0.5033635390738607	2.2866378575741293	0.5150855708959156	9662	4
cg19119818	3	183892606	9.888990846195987e-5	2.1905107053412314e-4	0.6516675476968139	0.5992259708387082	0.8966095467683088	9684	4
cg19119942	8	1338107	-6.060958181156304e-5	3.212300705507027e-4	0.8503438909924894	4.042927187304846	0.25686592292154325	9656	4
cg19120064	10	13749285	5.466400753948859e-4	2.638722272446791e-4	0.038301921838369585	4.703190969692399	0.194866535286978	9703	4
cg19120125	12	10978950	-5.309096542725778e-5	0.0010740036133165796	0.960574419453211	0.129269063889076	0.9374099941893029	5686	3
cg19120225	12	123595024	-0.0010350436308451483	9.969164366255268e-4	0.2991559488748976	1.4775314014591043	0.6874656951486815	9700	4
cg19120251	10	105598517	1.0827362383317133e-4	1.5438351960430936e-4	0.4830977826717321	1.5698805063719856	0.6662383292993983	9660	4
cg19120389	11	117686162	-3.45423213892435e-5	1.6625681664787998e-4	0.835412584885526	0.3598134976498395	0.9484130441817609	9704	4
cg19120496	4	129731335	1.1081980365842872e-4	1.9641051903612509e-4	0.5726007437101548	3.2776286716271534	0.3507684738737936	9611	4
cg19120580	12	49173414	4.0941421343745665e-4	3.601826355609758e-4	0.2556699755048396	0.8314015843529255	0.8419423763566118	9705	4
cg19120695	4	7528947	-2.2038490876084013e-4	2.698183722754631e-4	0.41404853167298794	0.9530200164181071	0.8126175965514022	9649	4
cg19120717	6	41343647	-2.065576397235897e-4	8.697760528573278e-4	0.8122815590414036	7.648600197549447	0.053860731206883464	9697	4
cg19120746	1	117664515	-1.2110467629423686e-4	1.8082708909305202e-4	0.5030322159872469	1.1760495303212803	0.7587541672157824	9699	4
cg19120782	11	71724432	1.4413620120532755e-5	4.2838374963344555e-4	0.9731590298976716	4.591106822780324	0.20430631217363474	9703	4
cg19120897	18	5546794	-4.803760206411861e-4	9.451013134214113e-4	0.6112570495357701	0.2672319950911265	0.9660686502038536	9682	4
cg19121056	3	62864393	9.859330793910031e-4	0.001006083124993741	0.3271000445742711	6.463124995889734	0.09112816215779529	9697	4
cg19121163	12	57470042	1.924834702539629e-4	5.06056616151183e-4	0.7036785315600088	2.255098369358043	0.521177398190433	9703	4
cg19121684	12	120652844	-7.505835757892418e-4	8.223500826431315e-4	0.3613845714338649	1.5912689464177114	0.6613711440681951	9701	4
cg19121857	6	31707815	4.178349527986248e-4	1.9789482324689126e-4	0.03473802189400587	0.4951075745971946	0.9199649340278682	9662	4
cg19122004	4	122684903	2.0452696332375888e-4	5.039376540574375e-4	0.6848471802529276	2.4259985466195935	0.4888133511348483	9681	4
cg19122206	22	48972927	-7.609580842091093e-4	0.0012390201965036104	0.5391088347481137	1.0754640737785541	0.7830002096816134	9703	4
cg19122260	17	78808570	-8.373176966914342e-5	1.4232414590374358e-4	0.5563192770664869	2.2703505215261286	0.5182247440689872	9685	4
cg19122389	20	21687378	-3.1723080604344986e-4	5.540533945253549e-4	0.566940211724302	2.3212811734624417	0.5084562631121132	9703	4
cg19122402	12	111892971	-8.005063232797584e-4	8.842246899393822e-4	0.36529586774064754	1.401173737504495	0.7052596236645767	9697	4
cg19122423	10	95462662	-3.993678689208108e-4	8.002691185309804e-4	0.6177498247320921	3.7552655251183134	0.2891325545857067	9685	4
cg19122460	3	50257857	9.044304677198165e-5	4.3756369249940095e-4	0.836246600020041	1.8828082005516142	0.5970827942416568	9697	4
cg19122579	6	157952316	6.383740387611222e-4	5.366477351935473e-4	0.23421984516231	2.5198688505411075	0.4717110362439638	9703	4
cg19122720	17	75884349	-4.0918254299304046e-4	0.0010312329776504471	0.6915226045992667	2.1147058480300256	0.5489434041666765	9702	4
cg19122901	10	101293790	-4.22010477343128e-4	2.8246060548414546e-4	0.13516235710099997	1.971382857872042	0.5783674945197037	9700	4
cg19122948	17	80207982	-3.1241218987066577e-4	4.774673400893626e-4	0.5129113833765506	1.1848827697705646	0.7566322845137771	9700	4
cg19123095	4	124320837	-3.8462998792973747e-4	2.973198326109258e-4	0.19578380205728152	0.8019786606986723	0.8489937055165251	9704	4
cg19123107	9	136324577	-2.1828417377740204e-4	0.0010524603147628172	0.8356945855322773	3.0865086434075133	0.3784786092174561	9692	4
cg19123296	2	145277741	1.688272026480141e-4	3.5542157454843305e-4	0.6347830532442387	3.1874944880583027	0.3636107400006042	9697	4
cg19123339	2	44066294	1.619705043683359e-4	5.05333667538023e-4	0.7485727358701423	6.244775317073032	0.10029003402032377	9706	4
cg19123345	2	235976249	2.2274468598007855e-4	4.40317030564578e-4	0.612945506654949	0.08183280234246412	0.9939246256918508	9704	4
cg19123356	8	130898833	-0.0012719670821291988	4.198416313688693e-4	0.0024484909870092957	10.29538066992307	0.016215172379555186	9702	4
cg19123408	17	7232769	6.517890045312548e-5	1.5377402726524092e-4	0.671666773117774	3.0172368389075066	0.38897522213861513	9705	4
cg19123749	8	29191145	-2.1219516927825516e-4	4.842640100797361e-4	0.6612552586566693	2.3534597882728643	0.5023568583276956	9706	4
cg19123863	19	12902675	2.4331225022487555e-4	1.4195842533247464e-4	0.08653453591365012	10.273076476652907	0.016381970970424098	9706	4
cg19123882	11	63438084	-0.002215	0.00167	0.1847246844174931	0	NA	1049	1
cg19123916	4	48484788	0.0010971890743888698	0.0018182676690299807	0.54622566371309	3.372790577998977	0.3376393653382372	9704	4
cg19123966	11	119192620	-1.7174290981873149e-4	3.7432161132700735e-4	0.6463698238485565	0.8415495607834866	0.8395052588434391	9694	4
cg19124036	3	116164242	1.9152933422160202e-5	6.407420002801639e-4	0.9761533434671555	2.372794790994257	0.4987189542204095	9703	4
cg19124151	2	98615797	-1.3368865266768918e-4	4.30649163523367e-4	0.7562300412186045	2.8682402922459764	0.4123891951121005	9704	4
cg19124225	6	31545836	2.1795070415172097e-4	6.644558328981835e-4	0.7429012040532199	3.3026884526992344	0.34726863742246394	9661	4
cg19124242	12	105747184	7.420675381256767e-4	4.4453245818110957e-4	0.09505370460751274	3.6227672696947817	0.3051851887447364	9703	4
cg19124316	2	86333498	-2.1213418888430116e-4	1.7678307809856135e-4	0.23015143415708886	2.7547567456378523	0.43100201564889845	9706	4
cg19124424	7	511498	-6.311770202802332e-4	0.0014632400792944636	0.6662097202481636	1.3045942638614356	0.7280424129563275	9704	4
cg19124509	4	87281412	-3.4985644571987107e-4	3.8534025939612613e-4	0.3639227972021189	0.2855498514440671	0.9627228520779214	9616	4
cg19124521	2	128990465	-5.137697405844255e-4	4.444546473815704e-4	0.24769940871590906	2.421517916123568	0.48964163925507953	9704	4
cg19124923	22	50353996	1.2952726824985125e-4	1.614786562780929e-4	0.42247635278552587	2.137097150992135	0.544444290262043	9688	4
cg19124927	8	30418537	2.806624592010536e-4	6.15845454113792e-4	0.6485803971883504	0.3826803625781118	0.9437966239595473	9700	4
cg19124998	19	48248730	1.0728532069985705e-6	1.5372017915674905e-4	0.9944314008400971	5.749249423993544	0.1244679121767517	9701	4
cg19125081	2	242219370	-4.6704057860817613e-4	3.9315367928641047e-4	0.23485945751981277	2.1087852415689063	0.5501374948451369	9705	4
cg19125277	4	109097522	-4.850266360580215e-5	5.523834806754141e-4	0.9300307541958791	2.519098618012438	0.47184942116166473	9704	4
cg19125323	17	74733470	-1.0469639350962059e-4	1.1867045923295567e-4	0.37764444941833275	7.127913645300495	0.06793057517083982	9662	4
cg19125370	6	10390532	-2.4653148341715134e-4	8.566942484148133e-4	0.7735222850584809	1.1618805896093223	0.5593721444809002	5803	3
cg19125577	4	184931728	7.611632134840806e-4	6.388134782588242e-4	0.23344694409486758	7.387906171204172	0.06050966291543876	9703	4
cg19125584	7	601828	7.252092818585721e-4	4.8141551961744826e-4	0.1319618864559646	3.400137432630662	0.33394678073440187	9704	4
cg19125715	8	67525489	-1.3438410864705905e-4	2.5460148770902917e-4	0.5976233163150901	7.940346862973932	0.047260778840936823	9704	4
cg19125767	11	2190111	-2.9642772060052287e-4	7.578414217637606e-4	0.6956882674319373	6.4016463831295605	0.0936230827482369	9702	4
cg19125791	2	240265915	9.732587264935642e-4	6.186949131008412e-4	0.11569949727676478	2.424775819041053	0.48903927607596137	9495	4
cg19125999	1	27287282	0.001407157756740465	0.001120903408326052	0.2093414819173218	1.9824377050335131	0.5760598148322965	9705	4
cg19126110	7	115263754	0.0012560757827041271	9.731413494519288e-4	0.1967926669488295	1.37146299922085	0.7122373823149728	9694	4
cg19126169	11	71725590	2.2404345612754827e-4	2.343209598551441e-4	0.3390019101892239	7.763183095614293	0.05116813527461492	9675	4
cg19126300	11	32457162	1.3860095824187897e-4	3.6068010607438424e-4	0.7007733809438678	3.883768550637836	0.2742916449687425	9646	4
cg19126426	11	47359839	-3.122844218959833e-4	4.906990309738346e-4	0.5245110153082955	0.12507424685796886	0.9886673030579064	9706	4
cg19126471	15	65425420	-5.716805804416576e-5	2.575163254411907e-4	0.8243155949471278	5.314521742057234	0.0701400815898054	5809	3
cg19126492	2	11264462	-8.955584334473856e-5	2.8625129395442824e-4	0.7543889832059345	10.51422501486216	0.005210327801555762	5799	3
cg19126582	3	33840006	1.4265830023980455e-4	2.3703923588266925e-4	0.5472845598388452	3.8997768092466476	0.2724917768801539	9706	4
cg19126615	11	47290188	-2.153262398886903e-4	5.523297031255447e-4	0.6966467921795564	5.697810876750654	0.12727456948620036	9701	4
cg19126889	10	131565313	-6.980741365844265e-5	4.1726749490247396e-4	0.8671367160711649	0.3962094639038123	0.9410244131016244	9703	4
cg19126910	11	111249659	-8.903653336739039e-4	6.464235889370048e-4	0.16839746487456653	7.2833868759903995	0.06339333159427797	9704	4
cg19126954	7	157616612	-2.3053255526728949e-4	7.644789545615329e-4	0.7629912127685147	7.014606317400767	0.07143367377108485	9687	4
cg19127078	5	121648313	-1.3239604026707972e-4	2.1511995240836376e-4	0.5382561510231292	6.900399725476669	0.07514104587915879	9698	4
cg19127138	7	65196881	8.420497918589623e-4	0.0016104336626616457	0.6010637103578984	5.288349315569341	0.1518601753536583	9693	4
cg19127283	3	32859407	-5.676478678047625e-4	2.7638838301089917e-4	0.03999456012724218	1.7397520458379796	0.6281324676413298	9698	4
cg19127360	2	242089945	3.1456428199170736e-4	1.5081577558618832e-4	0.03700110760648545	2.0157392578877276	0.5691463978285792	9676	4
cg19127613	6	74403105	-0.002929047113207987	0.0013526698048137971	0.030358428310926815	9.141117491242941	0.027472315560597524	9661	4
cg19127638	10	70322442	5.413523808172574e-4	0.0019163353497890175	0.7775650896801013	0.9095133834660987	0.8231314248141914	9705	4
cg19127724	20	3898068	0.001320770256895774	6.498932716636243e-4	0.04212451486897111	1.9382175519771572	0.5853283781367249	9705	4
cg19127747	6	31691750	-3.517850173780938e-4	0.001524738581746644	0.8175336945028754	4.67691342421048	0.19704250805301549	9704	4
cg19127884	12	107349499	2.1742416393808164e-4	2.491094528893365e-4	0.3827689626212689	1.1079197152981926	0.77516258505065	9644	4
cg19128113	4	174439300	2.2936965608823405e-4	9.717432105961007e-4	0.8134021196298117	2.765478108757392	0.4292144086694112	9705	4
cg19128261	3	53839251	-0.0010903276834348665	5.614905818008819e-4	0.052155866341630455	0.6378363054409887	0.8877185717932078	9703	4
cg19128271	22	19842843	-4.707125039516818e-5	1.4982075067791165e-4	0.7533814579342923	4.2061891821287345	0.24004296081897342	9700	4
cg19128364	7	157691376	-4.517212216254417e-4	5.093625194817177e-4	0.3751669886744475	2.6584493937377442	0.44733462698079396	9692	4
cg19128498	4	15656874	-2.3208249640264194e-4	2.3773601031232633e-4	0.32895577010782984	4.1046003670464994	0.25038845180633273	9704	4
cg19128723	10	105668237	-6.682874430058135e-5	2.1157979393405764e-4	0.7521118214459923	5.345225456044116	0.14819455291083056	9681	4
cg19128802	6	37790152	-2.464670618115513e-4	6.820476253808075e-4	0.7178277904340328	4.474665715384223	0.21456121015578508	9683	4
cg19129336	7	92861825	2.3646114417438745e-4	1.671507103750201e-4	0.15716869863448565	0.2812041842957636	0.9635238155648119	9602	4
cg19129668	3	150065731	-2.3243875610948688e-4	4.087696779918438e-4	0.5696071714641283	5.118803717474046	0.16330161104167001	9704	4
cg19129687	13	114056123	7.787009096410502e-5	3.699417287046653e-4	0.8332830269909025	13.198114491640615	0.004227183043672942	9703	4
cg19129839	8	144854795	-0.0013667676253363709	0.0014678270766047374	0.35177582157330556	3.8154532322174304	0.282093770170943	9701	4
cg19130175	11	61354875	-2.607827535866036e-4	5.447669499199568e-4	0.6321483896523222	3.6525882950344313	0.3015044536285171	9685	4
cg19130180	12	81232149	6.027818226955461e-4	0.0013541474804794242	0.6562203909107942	1.229979391639545	0.540646466199242	5045	3
cg19130189	8	89241632	-9.564451359040255e-5	0.001116449042017122	0.9317299442307532	1.0004894834083784	0.6063822345289893	5795	3
cg19130313	6	21078941	-6.26976308158472e-4	5.142243349538574e-4	0.22274320444535858	3.1351310101441667	0.3712562287830157	9701	4
cg19130550	1	161994277	3.68732846175668e-6	2.153072714313829e-4	0.986336185391619	1.160465540197287	0.7625010709720343	9637	4
cg19130610	7	156190025	-2.198215118200076e-4	2.837058938369594e-4	0.4384449647112767	0.9494819754582089	0.8134731730177053	9619	4
cg19130630	7	47706474	-6.744719580572932e-5	4.8001208799046895e-4	0.8882559042997608	14.335199759306029	0.002482639265931105	9704	4
cg19130677	7	109570287	0.0015701976351973211	0.0012225008744430233	0.19899702340026945	0.2653118638148808	0.8757663635390865	5785	3
cg19130824	4	122589969	6.041066082669291e-4	4.6667047781893446e-4	0.1954915305111649	2.5830772888172726	0.4604640435636103	9703	4
cg19130973	3	12979917	1.3235698049294047e-5	3.947281998359271e-4	0.9732510103886151	6.28956646597139	0.09834133342620406	9699	4
cg19130981	7	151175285	-3.6782410978770973e-4	5.25515141090725e-4	0.4839706680039814	1.8176969836354708	0.6110914669014806	9702	4
cg19131049	22	40440766	-4.318456747253697e-4	2.8360421154862624e-4	0.12783241725031572	5.4461564925459625	0.14189475897053386	9704	4
cg19131103	20	62205648	-1.3942746074848775e-4	1.8232036418184443e-4	0.44442708317892604	0.32765984997368736	0.954745171418838	9695	4
cg19131205	6	41514670	-5.3659868796894814e-5	5.22088108482901e-4	0.9181381063773335	6.1303083195344374	0.04664665027341119	5707	3
cg19131227	11	2162917	0.002010153902403313	0.001473628194456978	0.1725408606849069	3.681172932989973	0.29801353645980805	9701	4
cg19131272	13	106457767	-5.991469336758924e-4	8.632283643852157e-4	0.48763393596113236	12.695677169864329	0.005343147598691415	9705	4
cg19131313	8	1704013	7.064486640240908e-5	1.9575558453317616e-4	0.7181868979905495	1.4754642203894222	0.6879446422477746	9704	4
cg19131343	12	133015520	2.7989978116472683e-4	2.0894498195924915e-4	0.18037996452250135	9.11281994699103	0.02782788858375685	9696	4
cg19131476	11	64387923	-7.965176585337815e-4	0.00110439645441544	0.4707714682716482	0.24190596402652204	0.970556479091913	9706	4
cg19131647	17	27397005	0.0017712787994060676	0.0012859539768110167	0.1683872211926789	7.570949844209505	0.05576319936913464	9704	4
cg19131667	3	17236940	5.154899845829203e-4	6.331963471154396e-4	0.4155832887988591	1.0998809262473195	0.7771028285710413	9703	4
cg19131731	22	30643042	-2.765981802519359e-4	2.987144393310989e-4	0.3544657972708855	5.293252701956088	0.15154081270686434	9701	4
cg19131736	7	1902888	-1.290803800446372e-4	1.0958965034340181e-4	0.23885564580791147	7.6042350153287375	0.054939835700939334	9525	4
cg19132069	11	124631666	-5.905484306384069e-4	3.43049380006282e-4	0.08516598667979765	2.3247506340124375	0.5077959322214537	9696	4
cg19132213	6	75915344	-6.058774243625765e-4	4.944251796609452e-4	0.22041783725597905	0.8253054097798599	0.8434052275717303	9702	4
cg19132326	11	72505046	2.2581216756230917e-4	1.5578022078526477e-4	0.1471823486287268	3.456929006961056	0.32639139810169737	9702	4
cg19132360	20	16728233	2.2543121270133165e-4	0.0012320585573897147	0.8548206289289699	0.7323263607016828	0.8655753933520685	9702	4
cg19132372	2	207079152	-3.6894096452163064e-4	5.11515409583075e-4	0.4707431162673197	7.118051187060144	0.0682287634083586	9704	4
cg19132462	11	10476608	-3.8378299086336824e-4	5.709575742657647e-4	0.501472758959592	1.4897499385252484	0.6846380518617196	9673	4
cg19132477	3	8484313	6.433343388144961e-4	4.058625617849563e-4	0.11294272445672213	1.8321420669160027	0.607965564883207	9703	4
cg19132496	17	30469339	-1.0577883189461415e-5	1.3328874339649645e-4	0.9367457554432783	2.8876626352340526	0.40927163732463345	9703	4
cg19132680	12	95449869	-3.689543381379698e-4	4.3898461769098756e-4	0.40064371969222773	1.437918064775397	0.6966710888272849	9697	4
cg19132701	17	78965457	-2.868822819755158e-4	1.9255702995603659e-4	0.13626205434481373	1.3846269245288028	0.7091421892683072	9701	4
cg19132733	6	30879803	-1.543354539048421e-4	5.401503148358125e-4	0.7750873299077117	1.287072334567418	0.7322051439798642	9702	4
cg19132762	3	37034739	-4.7738842687958607e-4	2.422287834572927e-4	0.04874489531321123	7.500290493638575	0.057550988418584956	9653	4
cg19133023	11	891017	-6.431895846790115e-5	4.3417177221956945e-4	0.8822309151341702	0.7121925159256146	0.8703324682637991	9703	4
cg19133221	17	47210279	-1.9352167109938824e-4	4.204139470135214e-4	0.645292141674944	3.0828515057755155	0.3790266674202191	9624	4
cg19133443	10	63174851	1.8957354382071026e-4	8.561826867608747e-4	0.8247676278108237	2.846548345786553	0.4158944432191626	9675	4
cg19133618	9	22008970	-6.815624112853555e-6	2.838169880946607e-4	0.9808413208033727	3.540164408069333	0.3155901714521002	9623	4
cg19133875	7	128096196	-1.5107444000698735e-4	2.3427962929666653e-4	0.5190265511601673	3.016736029969918	0.38905200044630606	9647	4
cg19133883	20	1447874	-4.4524961989184806e-5	1.766392587937666e-4	0.8009891281883922	2.013058965598916	0.5697006964089164	9703	4
cg19133903	10	99446953	5.611561339375797e-5	1.5042166118867356e-4	0.7091072099809929	3.40814255473385	0.33287258797776775	9702	4
cg19133933	4	48493846	-2.2975339115832792e-4	4.441386719143871e-4	0.6049460371781152	2.8826494917790377	0.4100744259226194	9701	4
cg19133948	12	76856664	-0.001034848508578689	4.8069701996353986e-4	0.031333751792563126	6.839320449468927	0.07719939166644633	9628	4
cg19133973	13	33467980	1.0633319250746367e-6	4.0992237784344654e-4	0.997930302856295	2.1095334890456177	0.5499864826963499	9705	4
cg19134130	17	72830151	4.1332095277061865e-4	4.388205090796242e-4	0.3462486063200464	3.0543796975612514	0.383316653035845	9703	4
cg19134347	14	104584279	-4.201477464879338e-5	0.0010928853301870965	0.96933375947449	0.23595590580800144	0.8887156459977913	5807	3
cg19134567	3	128444816	-2.5551264092967353e-5	2.2373316961444927e-4	0.9090759351767043	3.1602188991058022	0.3675761175733006	9670	4
cg19134568	4	147561339	-1.6981315677953065e-4	6.467817359015584e-4	0.7928967130346003	0.5480256978392879	0.9082205532899383	9705	4
cg19134644	6	32063126	2.573360059598752e-4	3.3963880640838204e-4	0.4486452633198946	0.6029763992279081	0.8957506579529764	9673	4
cg19134665	15	91072801	-3.285842980261904e-4	2.309190353909756e-4	0.1547530900926236	2.950373629349015	0.39934004402573503	9695	4
cg19134704	8	133493139	7.352332331519017e-5	3.2260668485804145e-4	0.8197209467191013	2.934892885530999	0.4017727268466249	9696	4
cg19134705	2	173293182	-4.615152038833164e-5	2.837548055625657e-4	0.8707973432433291	3.3851943722837814	0.33596009907520863	9700	4
cg19134728	10	133947786	5.350266350949381e-4	6.08900998599521e-4	0.37957702747333094	1.9485282413873781	0.5831582886781289	9682	4
cg19134759	11	6335792	-0.0011005218438517993	9.971710113764322e-4	0.2697475790815059	2.734634078363102	0.4343736456388192	9673	4
cg19134945	4	111558566	0.0010771165878338375	8.942212751836001e-4	0.2283846923605446	0.1081935560334618	0.9473404203382181	5808	3
cg19135230	8	103136319	1.0927052619960033e-4	1.7708759899255223e-4	0.5372068745064779	0.9088982823441867	0.8232799349685183	9704	4
cg19135247	21	44843568	-9.543254508603299e-4	0.002310253698846453	0.67954614594203	6.821373843972068	0.07781446051529571	9691	4
cg19135273	8	142461336	3.9726914272264124e-5	0.0016326007096965785	0.9805865797337014	5.396595727393362	0.1449558243631595	9704	4
cg19135352	17	16176891	0.0018698676917000908	6.515167269005175e-4	0.004104425393503709	3.1296380793944683	0.37206618790296814	9704	4
cg19135362	10	103044385	3.9428898773334907e-4	6.924709970271585e-4	0.5690886340467101	13.053450834022115	0.00452242924384731	9680	4
cg19135406	4	160219852	1.7806769220365964e-4	8.662073083056859e-4	0.8371255005611136	1.5197781520239966	0.6777131239174877	9608	4
cg19135536	15	49267992	-1.2603795508776255e-4	4.3567618851070625e-4	0.7723573732492328	5.384386201343718	0.14571947231888788	9663	4
cg19135561	4	141073105	-1.0912226012749377e-4	1.9957170446909217e-4	0.5845283579026068	8.340322964326422	0.03947774728004279	9699	4
cg19135690	11	86620552	-2.0592421245372854e-4	5.73683816315979e-4	0.719631963911221	1.0800425276800443	0.7818939495174311	9699	4
cg19135706	5	57878390	2.413673727011466e-4	2.8217128618334596e-4	0.3923335592924522	0.22237027377803759	0.9738996509495282	9698	4
cg19135714	6	121655706	-5.132611937706329e-5	1.9051609006560174e-4	0.7876175052612775	3.075537243562989	0.3801248148265304	9693	4
cg19135761	1	3567214	0.001953580944812954	0.0011917962651755956	0.10117362158929921	0.18463863882844384	0.9118139431594295	5755	3
cg19135982	5	36151277	1.496815744696555e-4	1.7123429454186898e-4	0.38204574252199713	2.467666305005993	0.4811628562589933	9706	4
cg19136075	1	19968885	1.1963060956632713e-4	6.289078957479812e-4	0.8491370514436536	0.412849686973151	0.9375754442546034	9685	4
cg19136183	12	99038551	-3.7612888299451734e-4	1.6546620695603905e-4	0.023017369872628222	6.95714298164891	0.07327638907552772	9684	4
cg19136192	4	37593377	0.0015540081104077233	9.048183628397675e-4	0.08589137073524789	5.275787980803516	0.1526812103342299	9472	4
cg19136371	6	40357140	-9.672683128849176e-4	0.0010268070859043145	0.3461846432515988	8.045034414008562	0.04509009144484941	9705	4
cg19136454	4	187404958	-5.19336476789063e-5	3.4632499227062527e-4	0.8807990171408173	1.0190234549160695	0.7966489752423552	9538	4
cg19136632	3	69133862	2.2273876645117458e-4	1.6989121549746653e-4	0.189835128180053	2.346908971569651	0.5035940028063487	9697	4
cg19136673	6	32813337	-1.9283521147524165e-4	2.896910417803373e-4	0.5056296100869884	3.990831080444832	0.262455911238003	9702	4
cg19136717	15	72766740	6.8110301929933544e-6	2.3580288294915177e-4	0.9769567691612729	1.0467089996594097	0.7899517542715702	9700	4
cg19136718	20	44441187	-5.9978118742086544e-5	2.5144377829632974e-4	0.8114662432337854	0.4464639280185382	0.7999292729705821	5767	3
cg19136783	4	16598466	-3.3482233098261146e-4	6.379101625201772e-4	0.5996709239443822	10.237364670218067	0.016652557469858695	9694	4
cg19136868	11	560685	-5.014741478520053e-5	3.03158067245939e-4	0.8686159899928405	4.033558446246298	0.25786315078882566	9695	4
cg19137098	12	133464074	1.042168134353472e-4	1.8499608102351707e-4	0.5731992592935041	4.846841959781772	0.18336185300921737	9678	4
cg19137107	11	44541999	-0.0011679510564918236	9.665492085766554e-4	0.22690418260271647	6.522708122804431	0.0887712408444782	9697	4
cg19137288	3	132754199	-3.285487590787986e-4	8.025616349529486e-4	0.6822644012670398	2.9881325848620968	0.393458519641597	9681	4
cg19137348	6	1555311	0.0027846451326568157	0.0026820688403326976	0.29915590844763246	1.1937579988555325	0.5505271531967341	5809	3
cg19137417	17	79362935	-0.0018398225023064404	9.058914911106587e-4	0.042259822975296894	7.060513126519458	0.06999382070778257	9705	4
cg19137606	10	38146164	-5.803162134480122e-4	3.275165873860191e-4	0.07641644467682299	3.052959550101666	0.383531712520191	9609	4
cg19137649	10	64025887	-6.259055262734622e-4	4.538505704733015e-4	0.16786378493342935	2.56065369813537	0.46442925193821594	9704	4
cg19137662	20	2633362	2.83147779315393e-4	3.950957677710456e-4	0.4735863397180144	5.341289199970912	0.14844552354581442	9654	4
cg19137671	2	131796728	2.201117111908342e-4	4.068390742213232e-4	0.5884876387809739	3.3156551997090147	0.3454696693238387	9704	4
cg19137676	11	2172019	0.0012490989180687121	0.001321251543402577	0.34445944969657627	1.447410590742684	0.6944600133160671	9701	4
cg19137748	11	69466054	9.273578611353149e-5	2.3984264812066734e-4	0.6990134034987061	2.8998420060709638	0.40732674575918604	9686	4
cg19137806	10	134362170	0.0020205347560706506	8.752732876695504e-4	0.02097347739495953	1.447948482370593	0.6943348199114934	9693	4
cg19137818	3	45837556	0.0013214858112366883	0.0018258943918777258	0.4692209978862264	0.8057648822868737	0.66839066994803	5808	3
cg19138214	4	71248310	-0.0014311849647685162	8.608952223664262e-4	0.09642497731082311	3.8409668974458784	0.2791568188319589	9684	4
cg19138227	17	42809833	1.3561335320464972e-4	3.975016252881067e-4	0.732979917166855	4.419394932491564	0.21959375053142421	9705	4
cg19138250	10	69524126	-2.6795344782728803e-4	2.4330255880430934e-4	0.27075835066510484	1.3449473313514484	0.7184885564022383	9697	4
cg19138446	3	116018418	0.0014373216321264678	6.883084758288377e-4	0.036780337973553616	3.8451699908717814	0.2786756400233924	9706	4
cg19138478	3	185200409	3.745381065299867e-4	6.073848707405401e-4	0.537471879046332	6.409073338907675	0.09331823245630394	9703	4
cg19138499	6	139248115	-8.573695236439917e-4	5.545511695862761e-4	0.12209001595800914	3.2754891496286316	0.3510686941991767	9682	4
cg19138538	11	60623415	7.53669342796574e-5	3.50937784360466e-4	0.8299554721034783	5.674449495409381	0.12856903661469657	9702	4
cg19138601	21	34143532	-1.3019929651861113e-4	1.6776302588657416e-4	0.4376955318181426	3.291584479894245	0.1928597110868288	5807	3
cg19138785	13	45011039	-1.858126554808794e-4	1.8265162767484793e-4	0.30900773026718326	0.9597745869769672	0.8109839898984368	9704	4
cg19138865	17	17291334	-5.114615656321334e-4	5.228278487164572e-4	0.32794575330712333	9.1907786651922585	0.026859028223375304	9700	4
cg19138900	10	3826266	-2.756694565651624e-4	1.676533940581799e-4	0.10011796754278127	0.9246023169526028	0.8194870087410038	9698	4
cg19138905	11	4902583	3.7774481915555064e-4	4.605646304442189e-4	0.41211483755996714	8.561123075516665	0.03573258751591222	9704	4
cg19138960	20	23066947	2.698483013072782e-5	2.2220077517267286e-4	0.9033397984228705	0.6055013947247626	0.8951718079255367	9703	4
cg19139092	3	69588171	0.002057620344479472	9.726245580528858e-4	0.03438445829682145	4.0652482283135845	0.2545041500716223	9700	4
cg19139193	21	47820729	-4.609564026054792e-5	3.959389694322848e-4	0.907318833919271	3.489024211137371	0.32218843633521377	9704	4
cg19139210	20	13619699	6.819179901543565e-5	1.5041698919083935e-4	0.6502955042780802	1.0221954350317262	0.7958815294645817	9690	4
cg19139277	8	28243953	4.578085240998923e-5	1.2431121969550885e-4	0.7126673641879608	1.7248210334886425	0.6314296840413345	9467	4
cg19139320	2	1895191	-0.0012280820930526217	9.401990160795041e-4	0.1914866724699657	7.6461960322022104	0.02185997333371576	5806	3
cg19139343	3	97466366	-6.341196668574897e-4	0.001240628062426142	0.6092614721953356	1.7979147794808767	0.6153888082639567	9689	4
cg19139554	3	50126253	6.729037377512193e-5	1.3748764853571343e-4	0.6245383620356122	1.9221483430183013	0.5887212662941868	9652	4
cg19139589	2	25149093	5.563864679722411e-4	6.080153444460293e-4	0.36014636445640835	2.0055992438751318	0.366850958171105	5809	3
cg19139618	17	46504791	-4.3863004109348074e-4	7.327860407415582e-4	0.5494539312995839	5.075180771049231	0.1663740916064223	9704	4
cg19139691	2	86668469	1.1030770630434494e-4	2.661545447759915e-4	0.6785447007963044	7.369776739196279	0.06100056440106801	9677	4
cg19139727	10	35230860	1.00974317066033e-5	3.9490680397732085e-4	0.9796009919477789	3.593186485682264	0.308875736715097	9683	4
cg19139729	19	48389562	-3.3359501216449354e-4	0.0016126189480660843	0.8361150037853448	3.515023506755911	0.31881884337873095	9704	4
cg19139809	11	9386240	-3.22993843437526e-4	1.894893736853391e-4	0.08827864776864285	0.7794993339135302	0.8543639740363348	9686	4
cg19139832	3	131631841	0.001251917370010299	8.208365377530686e-4	0.12721606089808749	4.038322788736407	0.2573555852837742	9704	4
cg19140085	12	16759565	-5.150097288615459e-5	2.7754842008186683e-4	0.8527924009425373	2.0512771613512024	0.561832433307013	9649	4
cg19140262	6	99380488	3.3025944884817527e-4	5.147948966031123e-4	0.5211745117090405	5.593628617023882	0.13314461132742125	9689	4
cg19140335	17	77922865	1.4832008697547325e-4	2.6886186187777955e-4	0.5811819515484475	2.5235778964077746	0.28314703776204525	5795	3
cg19140375	20	57426274	-1.0412403417234123e-4	0.0014350013326813094	0.9421560710048054	2.3633200257441502	0.5004991078978268	9673	4
cg19140429	17	48858746	0.002098197993305564	0.0019737868173584344	0.28776756726197095	0.3041482519533575	0.9592464274583332	9700	4
cg19140548	10	105552406	2.2689059332195796e-4	4.7042646386632054e-4	0.6295869440363642	4.812039161190838	0.18608942315904106	9701	4
cg19140602	10	28233109	-4.053563365635262e-4	4.8090744444622823e-4	0.3992850113191983	0.42457611354125213	0.9351201379666391	9689	4
cg19140834	7	131217668	9.929576153428934e-5	4.995552636429422e-4	0.8424439768463583	0.546139887826783	0.9086438422242324	9701	4
cg19140928	3	187632328	1.9169814102337425e-5	5.455489130972724e-4	0.9719692380400201	5.694319581353062	0.12746723293228776	9703	4
cg19141132	2	219080920	-6.782183022859975e-4	0.0010366751860695577	0.5129671812023483	1.0766168177349378	0.782721662997198	9706	4
cg19141258	3	183993368	4.5669395976928866e-4	5.319370290948717e-4	0.39058943193010404	3.410337287561547	0.3325786108972522	9689	4
cg19141316	11	19750209	-1.6020251350794084e-4	5.657976774396843e-4	0.7770660529831184	0.8190194648826298	0.8449126279696169	9699	4
cg19141411	11	18754784	3.5810058478656735e-4	5.417517127359028e-4	0.508609114261007	3.4638070610337235	0.3254866503792905	9704	4
cg19141448	3	122641316	-2.573808640118879e-4	0.0010293638487145985	0.8025573714944433	0.9349963542401146	0.8169752121666363	9700	4
cg19141556	2	1846907	0.0012120093678027178	4.647798168179096e-4	0.009115106195896158	3.8273083949978535	0.28072564540075756	9701	4
cg19141563	17	56833253	4.915444882256283e-5	2.0809885089239017e-4	0.8132718855938273	0.9247432759076416	0.819452951722042	9704	4
cg19141644	2	27601088	-5.425087056931224e-4	5.036200733943312e-4	0.2813827991545467	7.371852382573835	0.06094416577620838	9705	4
cg19141861	12	120966964	3.8083988223082724e-4	1.8645819393712853e-4	0.04110247965650358	7.781340430131604	0.05075364747160962	9679	4
cg19141913	11	61684526	7.615057680306871e-4	3.4616110864135605e-4	0.027816872174779163	4.103895458448813	0.2504616387408855	9702	4
cg19142026	7	27170394	0.002767489743671966	0.0033873348003841995	0.41392215011227623	0.3119261541499013	0.9577701081052843	9689	4
cg19142043	3	29724842	-2.1211569755715697e-4	7.180516884019351e-4	0.7676848986936452	0.14407566800317825	0.9860680847660052	9700	4
cg19142054	18	580258	1.101265241543296e-4	4.8195451312384706e-4	0.8192576885281597	1.416948493092871	0.7015667636311905	9705	4
cg19142133	17	73827687	0.001355721696225365	4.3950152188672233e-4	0.0020377104385057364	0.3253397979671957	0.9551943824085997	9699	4
cg19142141	17	17855059	7.681988443042481e-4	4.7581927035077876e-4	0.10642419481485509	1.3588081423048477	0.715218087671554	9701	4
cg19142181	20	61591066	1.2202881243340766e-4	0.0035546828892296274	0.9726147766129078	5.860281046203667	0.11860929359733476	9586	4
cg19142341	3	56962421	3.9112191594751496e-4	6.410595430848017e-4	0.5417836957501398	2.3705017981548684	0.4991493232618706	9704	4
cg19142399	11	45906499	-3.2655648986491603e-4	0.0015986963790146683	0.8381470185168551	2.096855192204737	0.5525492413396711	9703	4
cg19142411	12	1059047	1.319789727848734e-4	1.1793832210030512e-4	0.2631184708760841	2.666793489665071	0.44589992003516893	9577	4
cg19142553	7	26236069	0.0011605268174818657	7.050506785755122e-4	0.09975984596871988	4.122727187671066	0.12728029288651801	5809	3
cg19142682	6	31169214	-5.909609606615893e-4	5.352787747331194e-4	0.26958244598668274	4.611909366991814	0.2025228132892552	9700	4
cg19143020	2	114430284	0.0025395890503167127	0.0011037004840473328	0.021392950541761813	2.4612364225480947	0.2921119349574541	5806	3
cg19143208	8	89555539	0.0012155406332770952	0.0027995410947211944	0.6641484289875412	0.12598750416565288	0.9389493401485142	5804	3
cg19143209	9	19789287	-3.090429793264178e-4	0.0013674981630988332	0.821208020995204	1.5941739531744032	0.660711557149501	9695	4
cg19143211	6	123839720	0.0011966043540729578	9.549541671405319e-4	0.21018787856386292	2.0716883120129332	0.5576616105977275	9703	4
cg19143282	18	77507733	-3.37233075337517e-5	2.3068477370467237e-4	0.8837731090018905	7.067521051400313	0.02919492092680656	5809	3
cg19143629	17	61920732	-1.9540983680489297e-4	2.097684551600989e-4	0.3515690534048354	1.2452460811476485	0.7421741230917305	9704	4
cg19143639	8	66472813	-2.3915377487092063e-4	8.522034567965373e-4	0.7789942767185498	1.430153840954098	0.6984819741186566	9706	4
cg19143760	3	148709578	-2.0228701349425855e-4	1.8091553745191977e-4	0.2635116556297267	3.1280421220928547	0.37230180349462083	9706	4
cg19143950	20	1974843	-4.17434124841368e-5	3.8619243121368476e-4	0.9139245622126859	3.895419726473901	0.2729806000005462	9706	4
cg19143959	15	40572794	1.1583570687991851e-4	5.402393291431022e-4	0.8302230251629812	2.2952458412426777	0.5134322893811419	9702	4
cg19143990	15	52029152	1.4572812895000352e-5	2.476000139007904e-4	0.9530665903262963	4.360035899695086	0.22511971799769537	9703	4
cg19144019	17	26875307	-4.8426271456493067e-4	4.128312131110285e-4	0.24078443921738318	0.8200498904959698	0.8446655974166384	9706	4
cg19144071	17	37735925	-3.4116775806784935e-4	5.664239090146464e-4	0.5469619620260577	0.31936928841546264	0.9563454148656357	9702	4
cg19144392	22	42666664	-1.905458446195432e-4	2.0116804020743888e-4	0.3435382000745575	0.3500507816081544	0.9503560559493102	9693	4
cg19144497	15	74836094	-5.634774097444722e-4	3.92554496056356e-4	0.15116974628370028	5.58516839821473	0.13363242271197862	9701	4
cg19144684	2	137522960	1.234720729651265e-4	2.3875215404942185e-4	0.6050473695825237	2.8387016993361254	0.4171684912630544	9698	4
cg19144701	10	30026143	1.0874648491874851e-4	2.905138994123765e-4	0.7081628686412285	4.545299569123941	0.20828508541751506	9706	4
cg19144769	2	39298958	-5.035380868512099e-4	7.433128147727128e-4	0.4981368500539322	1.4058827060704946	0.7041563733560707	9420	4
cg19144866	8	110657539	-2.459869095689323e-4	4.404571878945348e-4	0.576516070032399	0.420431366664354	0.8104094353115564	5809	3
cg19144949	6	53375437	0.0019101032708149163	8.893129149509212e-4	0.03172634132060953	1.227793453949982	0.7463463008308331	9615	4
cg19144954	17	79445382	6.248210422066002e-4	4.6106758982615364e-4	0.17536611104156657	0.7781199749046697	0.8546929670301779	9699	4
cg19145001	7	50470118	-6.268998442819176e-4	4.863338778927073e-4	0.19738702412117723	2.727173016560187	0.43562925847556494	9686	4
cg19145055	3	195427286	0.004593633520585018	0.0025877275548003304	0.07587127618051762	2.3239355072399936	0.12739734470400674	1323	2
cg19145082	3	142854187	0.0022432292919340436	9.261432289339812e-4	0.01543028844341814	8.246691975319989	0.04117918497588727	9705	4
cg19145162	17	61498939	9.693643949721741e-4	4.730098680176956e-4	0.04042756764941698	1.8829214870916242	0.5970586040646662	9704	4
cg19145218	20	749336	0.001132404183389743	0.001080225616419346	0.2944988449683116	3.114925935484501	0.3742430324763345	9695	4
cg19145272	2	180613571	6.687167074595151e-4	7.411225678961434e-4	0.36689622539696937	3.0681563203002944	0.38123572140242473	9705	4
cg19145320	11	75130069	0.0010331722375992822	4.7490441392986354e-4	0.029589880652426164	1.6555614899260336	0.6468582538959078	9697	4
cg19145387	8	64081751	-3.2482271855981403e-4	3.943199422348213e-4	0.4100792215948457	2.129924700142958	0.5458825556679789	9643	4
cg19145398	20	30433673	2.447137126805423e-4	5.337281917277387e-4	0.6465941550572685	1.7969566789555127	0.6155974204231336	9706	4
cg19145429	2	67506105	1.5333572305585287e-4	7.757387657830255e-4	0.8433078612846998	1.8882462625546337	0.595922325241676	9565	4
cg19145607	3	45983792	0.0013412684438967432	0.002417072765053232	0.5789532229714014	0.33921046699835755	0.9524929661230312	9704	4
cg19145657	13	100089358	1.1338597166374531e-4	1.987174567141208e-4	0.5682783560400382	0.5813873131970635	0.7477447095929106	5794	3
cg19145710	2	36758130	0.0010187044744404939	5.883642569145135e-4	0.08337723561974643	4.564163141215813	0.20663798960291646	9700	4
cg19145730	2	46043	2.674481135453853e-4	2.553346628336367e-4	0.29489601552443984	7.838123561950097	0.04947839454356993	9677	4
cg19145858	7	129781681	-7.609593884727175e-4	4.242151762001337e-4	0.07284426687862068	1.273534897320622	0.7354268628341056	9697	4
cg19145886	12	132561971	-2.566639926951222e-4	8.037355989859768e-4	0.7494695842721679	1.6838249015860558	0.43088568727686694	5794	3
cg19145995	19	4038489	4.248206037335312e-4	5.639436109998486e-4	0.45126765433744936	3.0435513038615625	0.3849590420737399	9706	4
cg19146001	13	22245089	-4.6028269623772346e-4	2.064466256083272e-4	0.02577745404025878	2.751193002803296	0.43159756349264156	9703	4
cg19146067	6	43148016	1.1696530630122869e-4	3.820848125448463e-4	0.7595102847142451	0.15427722690498016	0.9846092487405194	9705	4
cg19146112	6	74072255	-0.0017504763258820374	0.0011519185099121926	0.12860696246349	7.363456720334455	0.061172601499048566	9699	4
cg19146119	2	234668042	7.138683095474025e-4	5.520163847400889e-4	0.19594144417717557	1.9896941537256727	0.574548474659933	9705	4
cg19146124	3	126077046	-2.1209076541617782e-4	2.867648359403468e-4	0.459543815296377	1.7118101943083082	0.6343113189943523	9704	4
cg19146448	18	3263082	6.372176527268788e-4	7.473991076842611e-4	0.3938921673140322	6.52446606727723	0.08870260048931544	9624	4
cg19146577	7	44171808	-2.3978926008660193e-5	5.518974027562505e-4	0.965344288732991	4.171418542458802	0.24353905483875235	9699	4
cg19146587	7	2165490	2.4246269489762236e-4	5.613527571741815e-4	0.6657953993689046	3.2091830346814536	0.36048399187252506	9706	4
cg19146711	2	44473071	-2.51265847726572e-4	6.100493866557345e-4	0.6804289350418818	0.21279005064164216	0.9754986059203631	9702	4
cg19146767	6	142352423	-0.001907814866620264	7.919947338267012e-4	0.016001857729486268	2.036700561966952	0.5648244140571982	9693	4
cg19146924	11	64794755	2.2889682134895632e-4	5.531368195926326e-4	0.6790089246635191	1.3622627734046122	0.7144038895405609	9580	4
cg19147015	6	30297941	3.3040757197779527e-4	0.0012502429874682102	0.7915682653130984	1.5834095112053668	0.6631574249958375	9572	4
cg19147129	2	74230310	6.396212269217588e-4	0.0012648972504974922	0.6130879798352937	1.6368751570729643	0.651057827261471	9550	4
cg19147218	7	27197555	-2.8617244384856387e-4	9.215579350730476e-4	0.7561570764251819	4.67946570700879	0.09635337525910165	5802	3
cg19147369	8	29157026	2.916702291578464e-5	0.0011184199468928617	0.9791945058552135	2.87560841284607	0.41120418273877546	9703	4
cg19147390	19	4911058	-3.374812782745013e-4	2.3456693381584026e-4	0.15022366045159458	6.914578459012526	0.07467086383551558	9702	4
cg19147415	11	82783685	-0.0016731603799250642	5.34035883016581e-4	0.001730007894900773	3.454113494179351	0.32676239259178497	9698	4
cg19147428	4	184922646	-6.740033047862554e-4	3.727583869945356e-4	0.07058306317049165	5.641808551376569	0.13039867414092307	9685	4
cg19147483	6	12355642	3.253486465335006e-4	5.152198572982463e-4	0.5277297531112233	2.034407854817414	0.5652960262253135	9704	4
cg19147534	10	91377755	-0.0011473277581699874	6.991424723389241e-4	0.10078703538310009	2.5944150228950584	0.45846950689005267	9666	4
cg19147570	2	63815760	7.481809948397923e-5	1.5479757468336017e-4	0.628862415723124	1.4797906624139165	0.6869424278501988	9706	4
cg19147804	7	1989927	3.510823542200255e-5	2.2925480335023984e-4	0.8782873398474634	0.8141638994498067	0.8460763021745313	9476	4
cg19147912	17	17596386	-4.149170334548013e-4	4.921842402140036e-4	0.39922194532008765	5.216834380477242	0.1565908306402685	9705	4
cg19147990	10	62537802	-2.638874681029653e-4	7.199401889545714e-4	0.7139615578410814	2.458241198474437	0.4828851247630436	9681	4
cg19148051	1	3713096	-1.4600164867739263e-4	1.7675655454390404e-4	0.4088017341830922	0.9733068548245488	0.8077105278844092	9705	4
cg19148201	6	30860237	-4.988630466104508e-4	0.0011802140407876928	0.6725224580563978	0.27720643843320236	0.9642567363699874	9583	4
cg19148251	11	64011238	-4.60354191623322e-4	4.4264588471215144e-4	0.2983373065989899	2.1666314809190688	0.5385507988243373	9703	4
cg19148281	3	111577973	-3.5161961102949654e-4	4.156191040672744e-4	0.3975448935968322	10.391997410015472	0.015511727121162652	9706	4
cg19148297	11	18417779	-7.02005821006442e-5	1.4447321012472992e-4	0.6270329186789696	2.0191398728141565	0.5684436713116376	9670	4
cg19148404	3	14443444	-2.1316452904131757e-4	3.858172902977526e-4	0.580604989101191	0.20824973715742093	0.9762466475462188	9706	4
cg19148410	11	111250352	-0.0014687221864039598	0.0010630147612595046	0.16707692759527734	5.127340415279957	0.16270662821540316	9702	4
cg19148440	3	9957031	1.510019722797276e-4	7.180113954626539e-4	0.8334289964354744	4.489844078172524	0.21319796327957075	9583	4
cg19148519	8	22843432	-2.96929337286318e-4	3.5605063163997276e-4	0.40430771487465006	1.8987454742804644	0.5936860185169293	9701	4
cg19148647	11	45735154	-2.4655685589601204e-4	7.116121789906203e-4	0.7289846856311903	6.669331126664303	0.08321845130718418	9688	4
cg19148731	2	74780229	0.004692686928855352	0.0036738090539012295	0.20148380597010773	0.9058275575987942	0.8240212622973367	9703	4
cg19148866	2	45168798	2.269983398049743e-5	2.1829623205819646e-4	0.9171801606413771	1.9433229834426144	0.5842531598605577	9706	4
cg19149020	10	15001078	1.1542882012260255e-4	0.0011864174331465507	0.9224945790725468	3.19060269767893	0.3631612108668571	9705	4
cg19149031	6	160784044	7.665066047854967e-4	0.0017934287506760627	0.6690899740663343	0.388691872955811	0.8233730202329061	5805	3
cg19149125	8	37619350	0.0011501169699238095	5.344506795907045e-4	0.0314004333721992	4.9695645138305	0.17403939429434012	9705	4
cg19149132	10	130854436	-1.5692977317729938e-4	3.843275300896938e-4	0.6830365497426663	5.050045366584585	0.1681690420776487	9679	4
cg19149140	11	3696925	-2.4257500449157023e-4	5.291798012829718e-4	0.6466664713580663	2.1464525303647806	0.5425724110641371	9699	4
cg19149222	2	74682139	-2.1202685147963802e-4	2.743990733868984e-4	0.4397027781645093	13.061066558791117	0.004506389411270933	9667	4
cg19149264	3	187571176	2.557006241762538e-4	6.288358577962156e-4	0.6842831483346868	2.9047937933643655	0.4065382229979063	9589	4
cg19149314	2	197065128	-0.0019801952753553233	9.739148926022407e-4	0.04202905318798559	0.9854726599452018	0.8047670856260375	9571	4
cg19149410	17	48474869	-2.4087155762931355e-4	1.389390362781034e-4	0.08298033424446545	4.18135329044867	0.2425354176152397	9642	4
cg19149454	22	40742374	-1.4022091034465148e-4	2.0980128713155342e-4	0.503909534409089	2.9457221802605393	0.22926858781974976	5809	3
cg19149463	3	11651759	6.095794223164642e-4	4.5006923507025915e-4	0.1756047945172024	2.955881486479322	0.39847752166551414	9704	4
cg19149522	7	6616423	0.0026542434901568094	0.002916921276520488	0.36285051104875266	3.406811948100196	0.3330509292874003	9689	4
cg19149524	16	609956	1.7939311613151663e-5	5.162160626966411e-4	0.9722778496747106	0.9114871902635968	0.822654837934616	9696	4
cg19149691	11	75140541	0.0017717618552153095	0.0018940132224801113	0.34955448500234226	0.5590143824667082	0.7561562900992823	5780	3
cg19149693	3	114599007	-9.368879006741434e-4	5.192594919719258e-4	0.07118791096346766	5.521124775049293	0.1373805673255889	9700	4
cg19149785	19	51506273	-0.005631662403010939	0.002063925446791817	0.006360049204291486	1.5134361939528558	0.6791727539305152	9705	4
cg19149898	6	116421874	-4.0372774066334894e-5	1.7889947188471926e-4	0.8214557873124891	3.719954904823993	0.29333500781973826	9696	4
cg19149899	4	40439584	-9.403840174834547e-4	6.486338113459753e-4	0.1471165711352124	1.525817629478857	0.6763245817271986	9694	4
cg19149915	4	83618967	1.674093940935632e-5	0.0011931401365170668	0.9888052556287892	0.3881759226013274	0.8235854574343211	5804	3
cg19149941	16	347839	3.7131608935454693e-05	5.368487575708791e-4	0.9448575934360754	1.3691577438054228	0.504302560840261	5809	3
cg19150007	7	119915076	-4.4149678905551663e-5	2.2363596882794218e-4	0.8435007485004222	1.1841260029811271	0.7568140153413645	9684	4
cg19150029	7	74020819	0.004339632802479164	0.0020745744408452527	0.03645477173328294	4.307063206830535	0.11607350747788281	5802	3
cg19150282	13	111672550	-0.0012207262269944982	5.024066230801118e-4	0.015108930859789536	1.6455527318930838	0.6491057106768426	9706	4
cg19150467	11	489454	-2.2378454206340727e-4	1.1511956018723092e-4	0.05190370918060093	2.1856139010427347	0.5347875400316471	9571	4
cg19150666	1	67391091	-2.1983947923982092e-4	3.704353667546348e-4	0.5528717076385495	2.454240594860761	0.48361762055723	9704	4
cg19150852	3	43732102	-2.5062406825204273e-5	3.411345312726975e-4	0.9414338589686227	2.104060034583024	0.5510918274859837	9696	4
cg19150884	8	144699502	5.207242180689289e-5	1.9379404534884256e-4	0.7881607033974332	2.8842311548359856	0.4098210015313858	9696	4
cg19150916	11	1973716	1.3471194008351015e-4	3.814963380666076e-4	0.7240025017625811	0.8259435300992499	0.8432521463792165	9701	4
cg19150921	4	149703557	-1.587877123516083e-4	8.015874040117112e-4	0.8429734154334717	3.9982745521659675	0.2616505074292891	9700	4
cg19151030	10	102802634	-1.2304846382518573e-4	1.9760962057992386e-4	0.5334918170210521	0.8344046812015178	0.8412214117937833	9697	4
cg19151263	18	48724096	1.394664446085585e-4	1.6163792039586742e-4	0.3882295889664036	1.7361248660633948	0.6289325004071977	9706	4
cg19151292	6	33653502	-6.992698630326475e-5	3.8240600365968015e-4	0.8549074084139822	2.0170850100687225	0.5688682302719429	9684	4
cg19151378	6	29910146	1.3894181380587865e-4	2.889299516338462e-4	0.6305988885020495	0.8090801151261878	0.6672836523575245	5807	3
cg19151518	10	125309903	-5.02353753191141e-4	8.216747664283356e-4	0.5409494621414279	0.8911554270867869	0.827561666788815	9700	4
cg19151665	7	22122819	-8.833123362990982e-5	3.1680971646292125e-4	0.7803869658667585	3.1897789816974123	0.3632802952336358	9688	4
cg19151849	3	12883145	1.6608731532892815e-4	2.3192491201566096e-4	0.4739139346967982	0.32768766787234316	0.8488745769310004	5808	3
cg19151858	8	6940624	2.1306702665424444e-5	0.001537282829211964	0.9889416934207161	2.6973453974506243	0.4406786047730227	9652	4
cg19152024	3	50374954	-1.585953800886135e-4	1.4723335060705812e-4	0.28140422860520625	1.2421396602950183	0.7429162230391971	9620	4
cg19152255	20	52274268	-0.002166180266157182	0.00125508452413557	0.08436112021958414	3.1691182597520933	0.3662782390803549	9661	4
cg19152508	10	28034044	2.94073929008669e-4	5.575334119187935e-4	0.5978774798177467	3.8955543661245486	0.2729654828596815	9693	4
cg19152518	12	31743857	-1.7264452629251335e-4	2.3684002239252944e-4	0.46603226882595905	1.4553260242116288	0.6926187634800198	9704	4
cg19152601	6	10841715	-5.951473593926182e-4	4.3714620495931543e-4	0.17337538329990052	6.713410962817087	0.08161557208367272	9702	4
cg19152770	4	7755760	2.4570285105762807e-5	0.001023594305496973	0.9808494746664065	4.281804007907978	0.2325983050069234	9704	4
cg19152809	6	170047908	4.795533276801379e-4	5.191905647827126e-4	0.35566560058747343	2.8304470936901134	0.41851227805757785	9706	4
cg19152818	2	242869012	5.641937525597424e-4	0.0012383925117849864	0.6486880250107139	2.272731965369063	0.517764856354112	9686	4
cg19152840	3	57313137	0.001367083875970053	8.087434636860791e-4	0.09095525521951982	2.648426433993644	0.44906294573430616	9702	4
cg19153095	8	106811143	-7.265222954810783e-4	8.101295148947567e-4	0.3698268690248646	5.166498706311683	0.16000346615436362	9697	4
cg19153133	2	219773547	-5.741325763664749e-4	9.760435840224754e-4	0.5563817334720373	1.4363441804647437	0.6970380008995151	9699	4
cg19153228	2	173902435	4.941364945167129e-4	6.41177369524436e-4	0.4409022520414186	4.1470306916574105	0.2460189131851532	9701	4
cg19153329	8	110470148	2.287310432359378e-4	6.143294770033947e-4	0.7096498926373868	1.6548704268068222	0.6470132888177063	9684	4
cg19153763	7	27196371	-3.604599007961075e-4	3.1817599034517216e-4	0.25725846584879963	3.7132235602359605	0.15620097804289082	5804	3
cg19153828	2	127782651	5.80424764048251e-4	0.0015868973252256273	0.7145436064992877	6.636870342381172	0.03620944903333874	5809	3
cg19153976	15	56286283	-4.177419913874773e-4	2.3612862049138424e-4	0.07687234853075867	4.0999434964690975	0.2508723115262582	9702	4
cg19154027	11	101983027	3.769502661741868e-4	5.510362910696689e-4	0.4939276752565123	1.715369352487989	0.6335222600158547	9704	4
cg19154173	12	112451600	2.1512680732644796e-4	1.5561218012318632e-4	0.16683209596086487	9.246092148352723	0.026191726045011035	9703	4
cg19154323	2	208890802	-0.0022914583335690553	0.002462652502117653	0.35212063219907064	0.5063992489335354	0.917483292092495	9689	4
cg19154438	19	45825730	-1.931826880492676e-4	6.015713870668671e-4	0.7481117902889702	4.094321174264662	0.25145762008470446	9703	4
cg19154467	3	177700638	0.0022692389125714874	6.102200369137204e-4	2.0023296353235013e-4	5.788647188800465	0.12235820033102192	9695	4
cg19154600	10	75415868	-5.1732995459382444e-5	7.064123875736176e-4	0.9416203720281106	0.3642022035942854	0.9475340308174759	9642	4
cg19154695	6	32162695	-2.3578751807228803e-4	7.357089807278345e-4	0.7485967584964552	4.063996379400424	0.2546360821988149	9698	4
cg19154858	13	48807339	2.098339884350207e-4	2.5078285733665627e-4	0.4027523148811077	3.50244194196316	0.3204455472020263	9695	4
cg19155007	3	183543564	3.4345520886480934e-4	3.3005915551707324e-4	0.2980673482460133	0.1957246981165876	0.9782765090802058	9685	4
cg19155100	2	233748146	5.97535559728679e-4	4.2250756784255225e-4	0.15728557213246722	0.5985769573521911	0.8967580690677652	9699	4
cg19155391	7	63505768	0.0020779667816924596	0.0020810388382741926	0.31802543582367576	6.853041984571702	0.07673229347629451	9706	4
cg19155518	6	101849938	-6.862359458059582e-4	4.2183991724818607e-4	0.1037862457186972	2.9459055319728042	0.40004089609309973	9672	4
cg19155552	12	112369383	0.001191195887143747	6.065491102991778e-4	0.049542820162256425	2.064996011931752	0.5590267023106019	9580	4
cg19155557	3	41240643	7.200418798837917e-4	6.105643108245701e-4	0.23827652940049418	2.7443903625265302	0.2535497605165204	5752	3
cg19155599	1	186649153	-4.5961027105491685e-4	3.1743995844487287e-4	0.14765475196769756	2.9107876886967095	0.40558546612530044	9702	4
cg19155699	3	196050902	-2.6545145287096e-4	3.6447623557090623e-4	0.46642423558917784	1.3816578420603818	0.7098398112879887	9704	4
cg19155735	6	32187229	0.00034790823322078873	7.514140201972983e-4	0.6433609884537311	2.4846297805058155	0.4780752314111022	9553	4
cg19155789	2	239056629	3.685236139111953e-4	5.423068894688535e-4	0.49679064439040604	0.6510250445355886	0.8846582890599923	9701	4
cg19155932	20	56725873	9.599831157591249e-5	6.809924340265846e-4	0.8878950247902198	3.57330558514096	0.3113783462422625	9700	4
cg19156104	2	198669113	4.774454206790407e-5	1.96473073465891e-4	0.807999147125841	0.47735824033950747	0.9238367945816696	9682	4
cg19156220	6	33244752	-2.6481450365392975e-4	3.653549472492224e-4	0.46856593940299607	4.106746312084317	0.25016576974739035	9415	4
cg19156231	12	52115539	0.001353795652027228	0.0019571293975090306	0.48910994144796094	1.1381936529276224	0.5660364370351629	5794	3
cg19156335	7	158497539	-9.754727826369567e-5	1.1571356228010642e-4	0.39922484175967665	0.6980668871315207	0.873658542337195	9697	4
cg19156402	7	148679794	2.3636004676819077e-4	3.591471334449097e-4	0.5104643613144783	4.33660162704684	0.22733637256011988	9696	4
cg19156552	3	79416702	9.309914891576989e-4	5.523610837722384e-4	0.09189672288381212	7.983085352866794	0.04636257697347791	9704	4
cg19156875	17	43974446	-1.3098408837317779e-4	4.593643129127997e-4	0.7755353045822636	2.1049463505478347	0.5509127312865206	9663	4
cg19156941	1	114351107	2.269752993184872e-4	7.355369935135226e-4	0.7576376296182017	1.7817622161821682	0.6189117011728453	9698	4
cg19156963	1	225950642	-1.1770979836213447e-4	4.537336165044109e-4	0.7953074192851517	1.6311534109784898	0.6523468031391904	9684	4
cg19157034	15	89905761	-9.636460414315697e-5	6.343357213289586e-4	0.8792546076765927	1.3677510464770315	0.713111166225386	9704	4
cg19157140	7	766323	8.151605913503163e-5	1.1255507916347698e-4	0.4689229394605131	1.2442365506871869	0.7424152673343697	9632	4
cg19157162	17	33814297	-9.935491223885924e-5	2.612238491738065e-4	0.7036901105132969	3.326591858763708	0.34395866882082093	9704	4
cg19157199	6	155777867	-9.363907224741453e-4	0.0013445948488241795	0.48617143931916457	2.055426614863959	0.35782425983255256	5676	3
cg19157243	5	122424706	2.4853667939892324e-4	1.9329615920371732e-4	0.19851923113910397	1.642894538844032	0.6497033489229906	9540	4
cg19157329	1	247524592	-4.294258018344272e-4	0.001085681064339252	0.6924474564703926	2.017063045474372	0.36475421975954875	5633	3
cg19157580	20	62733901	4.799898302946275e-4	2.011454366357426e-4	0.017019672656478368	8.240634559238252	0.04129168924000512	9705	4
cg19157647	17	19247897	-1.7176040485548092e-4	2.75176652362379e-4	0.5325078479839414	5.852595888687604	0.11900618376909008	9698	4
cg19157696	11	27384984	2.2549102777363008e-4	2.11487213617566e-4	0.2863260605550159	4.0380593105134475	0.2573836309768996	9701	4
cg19157724	2	98337094	-6.445019671053402e-5	2.850856566292013e-4	0.8211445700441461	4.2787589130851345	0.23289396717767902	9680	4
cg19157736	1	113291091	9.430652914769388e-4	6.860121625481338e-4	0.16922249480396226	1.3040840782313121	0.7281635006208489	9702	4
cg19157819	10	75405260	6.099547240788813e-4	4.7197542496628045e-4	0.196237956016967	3.282749536255529	0.35005081373711594	9704	4
cg19157842	17	6359865	-1.906212162135399e-5	6.601672995312989e-4	0.9769645370944282	1.1547681878099936	0.7638719276297878	9704	4
cg19157853	11	126286452	-3.243788487593795e-4	4.940243129355282e-4	0.5114349138482153	6.946959575685112	0.07360770413527064	9701	4
cg19157971	1	202858393	-3.781638741304205e-6	1.2669754787295823e-4	0.9761884640880503	0.8480844876731578	0.8379345998451763	9702	4
cg19158176	1	1510364	-1.73789521123676e-4	2.3497637505146503e-4	0.4595401737667063	0.8372256662915009	0.8405439716608114	9647	4
cg19158325	17	8339163	-1.1372612764303746e-4	1.4942750825329206e-4	0.44660992633577967	9.93895565423508	0.019092225912451327	9653	4
cg19158549	1	3140906	7.295199226935461e-4	4.4482826801494897e-4	0.1010044363012197	3.740813043518175	0.29084603262200626	9704	4
cg19158553	1	5356471	4.249993212128647e-4	0.0012249679760877083	0.7286309173858007	2.9112336196445288	0.4055146582365871	9691	4
cg19158754	11	69794856	-0.00121194525049	0.0014928650151651702	0.4168920126198923	0.5762473046709585	0.9018478208537121	9700	4
cg19159011	7	50348870	-8.262831817823715e-4	6.309719583304899e-4	0.19035140980439752	3.8912121796565065	0.2734533984720439	9704	4
cg19159092	1	856059	-0.002340345694476481	6.23975675173481e-4	1.7634143772636855e-4	1.6064516508738507	0.657927837497868	9702	4
cg19159162	6	31795573	-5.797040979315719e-5	2.6061226154693387e-4	0.8239719187834714	0.09357431880237108	0.9925972204796315	9671	4
cg19159222	15	49912703	-2.5637229527173945e-4	4.3144380017463683e-4	0.5523653491279654	1.1372934706477906	0.7680797641394412	9640	4
cg19159297	6	33218682	3.4144081335588675e-4	4.968065204345241e-4	0.4919118441263792	2.9974280536730578	0.39202188980973424	9694	4
cg19159365	1	67218505	2.9271718145675865e-4	8.59698791658574e-4	0.7334890062373599	4.859067731743743	0.18241259538146973	9703	4
cg19159396	11	75267490	8.6277088246325e-4	5.429939443688086e-4	0.11207972585560226	3.9890189704269607	0.26265232675306605	9701	4
cg19159404	17	79041535	-1.1653743627712131e-4	2.0163163998391292e-4	0.5632830432558602	1.825555824735537	0.6093895554102184	9691	4
cg19159527	7	3280545	-0.0013933516945784919	6.618592899977446e-4	0.03527317695378665	1.749228002944936	0.4170229588634343	5808	3
cg19159759	13	20989818	-1.4471679007174292e-4	0.001826967369116218	0.9368644131951063	2.8218448456711513	0.41991648002274584	9706	4
cg19159842	17	73727435	3.424488927657406e-4	5.554460343299393e-4	0.5375450761596637	3.2031856388210214	0.3613462811547903	9705	4
cg19159853	2	139660149	4.3040520689513814e-4	5.204157265767509e-4	0.4082137535693724	9.14135196703885	0.027469387927725474	9702	4
cg19159961	1	17633534	0.001181904370449937	9.963807362657342e-4	0.23554430060932044	2.0063251210077007	0.5710949403933723	9689	4
cg19160053	15	74702956	3.95272483907277e-4	4.3165289921353917e-4	0.35981463401231434	3.0028705854499633	0.3911828001735795	9706	4
cg19160130	11	82681574	2.856757707636425e-4	0.0013961204168983694	0.8378681266276954	3.7764366337392636	0.2866388679764375	9703	4
cg19160209	11	86013123	-2.3434968523855995e-4	1.8268281478806868e-4	0.19955415424276093	1.445104238244112	0.6949969310169579	9699	4
cg19160353	10	3827878	5.643441807847664e-5	2.2817096996097025e-4	0.8046498176938218	0.6312903842289163	0.8892332617729085	9647	4
cg19160433	7	70198123	6.361922789640438e-4	7.851033328014021e-4	0.41775090699332096	3.980700484971546	0.13664755728314343	5808	3
cg19160482	15	83378810	-5.0507351477776506e-5	1.5598956060417326e-4	0.7460994949655984	12.351761382890945	0.006270369893164635	9703	4
cg19160520	1	226927217	-5.05612562153612e-4	5.208352213442348e-4	0.3316615297135548	2.5123053311577106	0.2847474404153922	5770	3
cg19160555	6	143267454	-2.3326692000222695e-5	2.956296017621416e-4	0.9371080832435457	1.8324170945431835	0.4000328751919242	5809	3
cg19160624	12	68221623	-5.340646374630416e-4	6.789973698399767e-4	0.43154598007501066	3.4664170519341044	0.3251439076990163	9705	4
cg19160629	11	116742145	-1.9428424617816824e-5	4.5223831377577505e-4	0.9657329497416517	3.6439821637503815	0.3025626042212302	9679	4
cg19160672	6	90635241	-1.7376682565602118e-4	4.8355323066965326e-4	0.7193302234267367	1.9135340792613638	0.5905455001900581	9701	4
cg19160754	1	27647887	-2.0495372023044652e-6	9.697831599044444e-4	0.998313754104221	3.7501510816868837	0.28973788241700543	9689	4
cg19160799	12	56101445	-3.6511017299996595e-4	1.947202859525485e-4	0.06078591528758491	1.5399483301781522	0.6730814372583833	9682	4
cg19160878	2	197665024	2.2969778613428027e-4	5.919814280502824e-4	0.6980047927509885	2.2599673139615817	0.5202334570797733	9705	4
cg19160887	20	13370609	-2.440752778415143e-4	4.5652358483023954e-4	0.5928995630276106	5.0325102579076475	0.16943200342648138	9704	4
cg19160958	17	35807884	2.72245362932518e-4	3.917884136653417e-4	0.4871314192073054	4.920852894104123	0.17768527519109234	9705	4
cg19160975	7	72936186	-5.47956953926954e-4	2.098205468816138e-4	0.009013267520938435	0.6732305887188431	0.8794815821301737	9565	4
cg19161000	1	177151620	3.642483957484233e-4	9.767186019641449e-4	0.7091999889200957	2.9411630258477897	0.40078592339626135	9704	4
cg19161053	7	99036702	-8.931929265823799e-5	2.3103330995498327e-4	0.6990465410191546	1.1235867753022082	0.7713834088488118	9696	4
cg19161112	10	23480018	-6.635926230280107e-5	3.5802029740634534e-4	0.8529540845227508	1.796324764430353	0.6157350346856254	9691	4
cg19161124	7	153583563	-1.9444250663093972e-4	7.889653221134989e-4	0.805331940052237	5.0526227580470575	0.1679841534243729	9691	4
cg19161251	1	87798568	9.512010230936128e-4	5.986866121577157e-4	0.11210263597793343	6.7487157700436935	0.08035328612883445	9704	4
cg19161330	3	184290643	-4.119395970000237e-4	4.6956987529079446e-4	0.3803399653094856	1.2602689026119305	0.7385885301553685	9700	4
cg19161333	19	39110397	4.0347836547852285e-4	2.8503524248078035e-4	0.15691066248513835	2.9406832229557187	0.4008613633513586	9701	4
cg19161424	15	33360901	-8.290142141617373e-4	5.389400403432007e-4	0.1239921723999647	8.98643509357994	0.029471784081515684	9693	4
cg19161559	7	101465759	-4.576053392659935e-4	9.86016229463585e-4	0.6425795841475603	6.244587366874546	0.1002982885564291	9658	4
cg19161850	22	22222040	1.1745855556565349e-4	2.823553358944644e-4	0.6774132794133235	3.847007087356126	0.14609421697203495	5804	3
cg19161859	1	84327426	-1.856962778876069e-4	8.342423818689065e-4	0.8238525057397057	2.4868169160163704	0.47767827375057786	9606	4
cg19162075	7	154179255	-7.901163997400752e-4	0.0013381825484015083	0.5548957523463867	6.494731485494893	0.08987051290020716	9705	4
cg19162300	6	33860869	7.674572212512016e-4	6.662284488119296e-4	0.24934448251487454	2.013815059363822	0.5695442943543905	9633	4
cg19162333	4	16084676	-2.445179549870896e-4	2.3305850875946096e-4	0.29409996365194996	6.825323483040284	0.07767869328141064	9704	4
cg19162496	4	77356175	-0.00193510216552615	0.001217254661717409	0.11189643568018864	1.4787508140138315	0.6871832433096811	9699	4
cg19162598	12	108955303	-2.248585624361245e-5	2.57979432532915e-4	0.9305431970575585	5.41892268696847	0.143569165356023	9704	4
cg19162768	15	96898476	5.611039007644276e-4	8.165243921423258e-4	0.4919657031068475	0.05201403391698054	0.996893775305336	9702	4
cg19162862	11	9405796	-0.0010476325263628812	8.510112829416839e-4	0.21830632364781727	1.1893355338935427	0.7555632112215305	9704	4
cg19162970	7	38710069	2.07272038030653e-4	5.459245511873087e-4	0.7041892175505428	1.0704372840499403	0.7842150024183648	9689	4
cg19163049	4	104641124	-4.8731039529817453e-4	6.670393946944349e-4	0.4650496967493414	3.4141060948405184	0.3320743235045204	9705	4
cg19163058	10	1595785	-4.593502725779228e-4	2.2002735872495108e-4	0.036825251184105616	3.6181830161346786	0.30575454661575374	9687	4
cg19163067	1	36042438	1.8110767549788225e-4	0.00130609027657606	0.8897156831518367	0.39563532847220795	0.9411426508030207	9703	4
cg19163266	10	72576301	-1.3212739392559205e-4	2.037070600016704e-4	0.5165874505384445	3.430639000720195	0.3298700547069492	9693	4
cg19163348	1	155247357	-1.8340876451467686e-4	1.432184477032754e-4	0.20032629804993424	2.4250602911311687	0.488986706557621	9704	4
cg19163367	15	52089826	-1.7058913170752384e-4	5.287003817666215e-4	0.7469546588126723	0.10809374514451799	0.9908487617587345	9702	4
cg19163395	17	42164433	8.257060621126035e-4	5.184789219080133e-4	0.11126011488333032	2.7161189137354746	0.43749500027378857	9694	4
cg19163398	10	21274961	0.0019285863625175105	9.241997569560076e-4	0.0369095138297322	5.094350744326636	0.1650172625423947	9616	4
cg19163496	22	39052552	-6.369409453056217e-5	1.2149233329488856e-4	0.6000947153286148	3.464301322253184	0.3254217198218975	9706	4
cg19163814	4	122722220	-9.796805240082404e-5	1.4903019939755682e-4	0.5109427337373735	4.739393483873804	0.19190534163352294	9668	4
cg19163818	4	1957493	0.001012973789853785	4.302516793757335e-4	0.018553883696093603	0.5140649234242407	0.915790720547125	9696	4
cg19164175	1	20666689	3.288474902424684e-5	0.0013676619778762002	0.9808171127398625	2.583624870883463	0.4603675533121303	9704	4
cg19164253	1	94344784	1.330782847418317e-4	1.3718272829734308e-4	0.33200638590337184	4.678692388990707	0.1968944860119986	9646	4
cg19164296	6	35838516	3.484904754641905e-4	9.677825459056987e-4	0.7187785492306666	0.3299129342480809	0.9543079020734008	9659	4
cg19164335	12	49485151	-2.2668039282321674e-4	7.559806936491366e-4	0.7642919964857948	2.6433785617229772	0.4499354246197813	9705	4
cg19164621	12	19794901	-1.878149601945864e-5	3.7705445109241883e-4	0.9602729231504249	1.1684165362033048	0.7605888645267787	9703	4
cg19164761	1	95377929	0.0012066006777271493	5.666788149785483e-4	0.033233609730351346	2.0885547574640375	0.5542316819389362	9701	4
cg19164794	17	80366881	-1.3629419446603997e-5	4.5817260010626515e-4	0.9762685509488515	0.53663005828122	0.9107733201655321	9702	4
cg19164917	7	99102197	2.3570937122640372e-5	1.1324207003817282e-4	0.8351146039235994	0.4110697971056312	0.9379463593634711	9662	4
cg19164987	12	54413000	4.3871083181270696e-4	0.0012170699264900109	0.7184995973657917	5.444362780003388	0.1420044697016814	9701	4
cg19164992	6	3333241	-3.069488894197511e-5	4.4261752786335494e-4	0.9447121720996658	0.3613204958574521	0.9481115912349415	9702	4
cg19164997	11	76818702	8.504971418398424e-6	4.7134426589124837e-4	0.985603692133627	5.324774733214588	0.14950285040484873	9686	4
cg19165216	11	811661	2.749829330669848e-4	4.629316147628173e-4	0.5525098679146112	1.549510273470163	0.6708914155449439	9703	4
cg19165249	1	1558097	4.4395493008094775e-5	3.5572908038010513e-4	0.9006807662094095	1.8994630434744935	0.5935333803982522	9696	4
cg19165274	10	4868328	-1.323665470535952e-4	0.001435545863891795	0.9265340361384039	0.9124317505724713	0.8224267522468667	9684	4
cg19165390	18	56932082	-3.2992840511419317e-4	5.776203166791001e-4	0.5678738407552967	3.1340754347594775	0.3714117609303143	9704	4
cg19165489	1	33741628	-6.167027205773878e-4	4.050919780872817e-4	0.1279146381114315	0.9645314387649243	0.8098333944151853	9704	4
cg19165640	1	21661813	1.7526284355763206e-4	4.760827896956023e-4	0.712772408728142	1.2062681794530605	0.7515013392238522	9651	4
cg19165652	17	54671146	-9.94233662894466e-5	2.2536882665322692e-4	0.65909827800567	0.28095960097179007	0.9635687642694813	9696	4
cg19165854	15	79725126	8.803410113914047e-5	2.4486588487701013e-4	0.7192063685825247	3.792857020108125	0.28471807309185876	9663	4
cg19165942	1	35222920	-3.541572902853371e-4	4.2139370050413814e-4	0.40066017520520986	3.181342634784245	0.3645018748954583	9700	4
cg19165946	7	138719443	-2.6738708430215316e-4	4.2329040070065337e-4	0.5275913611837003	2.962528890993541	0.39743863896792	9702	4
cg19166302	3	122296613	5.275158557278309e-5	3.4506844885879353e-4	0.8784985733992808	2.5621821066408597	0.4641581173632023	9700	4
cg19166347	7	37955598	7.382382138147819e-5	3.020462863376304e-4	0.8069115323945351	4.144296883558242	0.2462983320299258	9676	4
cg19166626	13	96329925	-5.084516399871936e-5	1.6638119003863303e-4	0.7599134662143758	1.9796846316140846	0.5766339244546517	9701	4
cg19166660	1	57889035	1.5775563554673293e-4	2.703341759718491e-4	0.559517812800439	0.8745701424607619	0.8315598731979297	9676	4
cg19166733	15	44192098	1.7093397186695636e-4	4.243514125063479e-4	0.6870863060314244	3.10098339867144	0.3763160627525595	9705	4
cg19166759	6	160501174	9.99343575420635e-4	0.0014049846105362326	0.4769080431824154	3.146015710126636	0.36965569700922013	9703	4
cg19166799	10	88658528	5.544161941659491e-4	6.48161923023207e-4	0.3923481137041851	4.412096197396732	0.22026640625387972	9704	4
cg19166875	10	95241944	4.836588330125028e-4	5.706175776506626e-4	0.3966574800802113	2.0852478328867012	0.5549029878051477	9699	4
cg19167034	1	119658647	0.0014222882535391379	0.001183450904282499	0.22943547284794044	2.6745582626571633	0.4445681797013279	9703	4
cg19167227	15	84044884	-1.9549458266320829e-4	5.8028436978152e-4	0.7361964704914851	1.9852136845805974	0.5754813249094917	9534	4
cg19167230	4	29322907	9.658296108022846e-4	0.0019533761497556516	0.6209946365047371	2.4221585599586977	0.48952314322743606	9703	4
cg19167507	6	32764867	6.869276729407624e-5	2.1167196394875431e-4	0.7455408729365153	1.1791299340711112	0.5545684878383041	5809	3
cg19167673	22	39640835	3.328981402074946e-4	2.9952434536813157e-4	0.2663864694692512	4.063775046962839	0.13108785607872883	5809	3
cg19167683	11	57194495	6.053265181122508e-4	3.437548140925931e-4	0.07825106241673199	0.8270447474271101	0.8429879468413586	9651	4
cg19167755	6	53667257	3.4505223784865797e-4	7.074485518105639e-4	0.6257327322848587	2.111926809327093	0.5495036596287731	9596	4
cg19167793	15	25842536	-0.0010226779672649492	0.0012415866751037774	0.41011781079770104	2.079861539520227	0.555997642760709	9705	4
cg19167907	22	50964993	-7.682991728509816e-5	1.469820376357154e-4	0.6011716441559629	0.409011633950379	0.9383746750282491	9696	4
cg19168192	6	28493664	-2.4239168083481445e-5	3.069570861594566e-4	0.9370596800832257	1.139273284081631	0.5657309642062128	5809	3
cg19168309	4	99850801	-8.718415077164847e-4	6.489304414472341e-4	0.17910840090448055	2.5048448697300882	0.47441614316660335	9691	4
cg19168326	21	33650974	5.442777661741547e-5	1.8207636388771874e-4	0.7649947590237683	3.6485159056704357	0.3020047546016185	9695	4
cg19168338	16	4465731	-1.6766144889696763e-4	3.394486824877758e-4	0.6213606909608038	2.4042343442050598	0.4928468876042871	9704	4
cg19168507	11	107436485	4.884831030829716e-5	1.32566510840579e-4	0.7125142171828664	3.07192829380083	0.38066765424946614	9637	4
cg19168556	6	132081556	2.341720813444357e-4	5.816043167068452e-4	0.6872195064224736	4.589423534544185	0.20445126411278117	9704	4
cg19168578	10	80828650	8.178618869275584e-5	1.895141050847696e-4	0.6660632245953086	6.602523092619021	0.08570576147760933	9706	4
cg19168631	14	59655243	8.060633182923619e-5	1.2739909694965123e-4	0.526924836861727	0.3680362600540181	0.9467633451773045	9704	4
cg19168676	10	114204245	2.473172580618901e-4	4.103361721762215e-4	0.5466958817296613	1.483379054706498	0.4763084990882814	5809	3
cg19168961	15	41245649	-1.0669910317034289e-4	1.331753035186823e-4	0.4230200003093761	1.9796318060791889	0.5766449442050451	9680	4
cg19169154	17	19287978	-8.124535702716946e-4	5.164982270289507e-4	0.11571798473907245	1.770586144699864	0.6213565411587624	9704	4
cg19169163	6	30129563	4.219712193474218e-4	5.827493150847441e-4	0.4690017739386548	1.0570339451963657	0.787455048788272	9697	4
cg19169234	9	128469688	-2.559244599456621e-4	1.8323153575085366e-4	0.16249563782522256	0.579811003942684	0.9010382250720999	9698	4
cg19169246	17	73887208	-3.471533920253417e-4	2.1021474902258174e-4	0.09865230872333114	7.980973185634026	0.046406573602898425	9694	4
cg19169342	5	137827400	6.206354575824725e-4	0.0012080623445979365	0.6074305934306388	6.366988527769381	0.09505835954918351	9706	4
cg19169586	4	82157420	-4.0065191210953587e-4	2.2217578022425832e-4	0.07133946821819726	3.5897016461643085	0.30931311302125736	9588	4
cg19169932	15	62861955	-3.6725668679869475e-6	0.0011546812491719687	0.9974622611529721	3.5204768739439376	0.31811603391133825	9703	4
cg19170009	10	17277756	1.1140109141846295e-4	6.063615329785509e-4	0.8542326646469178	3.3852625655763373	0.33595088710136994	9706	4
cg19170015	4	74734714	3.144510400049288e-5	5.222968245876732e-4	0.9519920224373798	2.0251555807213233	0.5672020206948744	9677	4
cg19170021	17	79077169	2.4056923227153902e-4	5.100762354335553e-4	0.637188141987347	5.95023194180879	0.11405681469052478	9683	4
cg19170156	17	42579652	0.0011393155284394072	0.0013515823229717668	0.399256735284298	3.4947155594401966	0.32144814205137984	9702	4
cg19170321	15	42640316	7.496224857344393e-6	4.202478452110433e-4	0.9857683864857614	3.9110462099142547	0.27123112494393714	9705	4
cg19170589	15	60883569	1.941345319836687e-4	2.8696690097432167e-4	0.49872009771759157	1.5405778411853297	0.6729371436922208	9694	4
cg19170660	6	30292899	-5.9805002787058576e-5	3.961144407514126e-4	0.8799922006366738	1.9045217136948542	0.5924580587601398	9693	4
cg19170807	13	113001348	-0.0021477149400313733	0.0012769072463306307	0.09257537742655297	2.1636397998310977	0.5391456587057967	9704	4
cg19170881	7	101129980	3.358418723419806e-4	3.57440077631915e-4	0.34743544489311584	4.783759567767602	0.1883336158190512	9663	4
cg19170930	7	65968160	4.217620701043714e-5	4.2612303533197605e-4	0.921156853469296	2.66480090909713	0.44624219016954353	9704	4
cg19170991	10	71088038	0.0013119234408611481	9.147736752917815e-4	0.1515292204418068	2.1601872595113196	0.5398327499575208	9664	4
cg19171120	6	47682172	2.0490469322119621e-4	4.62944067195444e-4	0.6580462570238451	10.393474648077344	0.015501208191374441	9704	4
cg19171161	17	77803660	1.2318708846850617e-4	5.250315263946252e-4	0.8144974878352849	0.4137341786488534	0.9373909482172786	9703	4
cg19171272	22	38449367	2.3909166737405256e-4	8.930106549879282e-4	0.788902048639157	6.558480877198945	0.08738447577851131	9664	4
cg19171375	12	94658631	0.0015227287128900156	0.0017592977249230903	0.3867467870047304	0.26436079706666754	0.6071399330476254	1331	2
cg19171383	17	19555084	1.2360700764154172e-4	4.2296639621678853e-4	0.7701043810367162	1.0979786722488858	0.7775620624774509	9702	4
cg19171596	6	125284245	-1.726864420146304e-4	3.8258226132924494e-4	0.6517223614024018	2.1250614321488692	0.5468593273901212	9695	4
cg19171792	12	3427463	-6.796937447802311e-4	6.974202465405943e-4	0.32976727155064695	2.7322531017743685	0.4347740147081027	9688	4
cg19171919	17	79414543	7.911557628610927e-4	4.937277031323867e-4	0.10906427936127051	1.9527041286564109	0.5822809368241876	9703	4
cg19172052	4	166129561	6.72282029235504e-4	5.037586012868508e-4	0.18202953065062608	0.14174727965608955	0.9863950222229205	9705	4
cg19172143	17	43220288	-3.196929181139414e-4	3.859290702702123e-4	0.4074597378829727	5.638496794582819	0.13058568652671254	9704	4
cg19172170	11	20627781	-0.0010486853804832891	0.0014005256922907088	0.45398992265176596	0.4476295734397727	0.93023675433283	9704	4
cg19172222	17	45810426	-0.0011616877214478004	6.205697342456815e-4	0.061210799541502894	2.7478941024799943	0.43214945507679203	9694	4
cg19172278	7	152623304	-7.050542996401404e-4	0.0015856497489487539	0.6565749238798204	1.7443623508473403	0.6271164810661778	9700	4
cg19172429	2	240878313	0.001785939466964943	0.002347459411504671	0.4467784820346584	4.575553513822644	0.2056492827603304	9704	4
cg19172447	12	132551483	4.4096433743694564e-4	4.1354801948999796e-4	0.2862901429473652	0.5305133956141799	0.9121383945341052	9682	4
cg19172487	22	44394856	8.707554470849683e-4	4.5236744772467386e-4	0.05424371023885057	3.515498583083713	0.31875756277847805	9701	4
cg19172575	8	11567721	-0.00100308922524646	0.0011018647755757596	0.36263478683935424	0.34045283378784646	0.9522491860449729	9700	4
cg19172665	4	144618119	6.578701993360878e-6	5.009712617972267e-4	0.9895225648826237	2.2253819134571624	0.5269662446718258	9701	4
cg19172750	17	66287499	-5.448699126292166e-4	2.847557106794113e-4	0.05568862788895757	2.150038324296622	0.5418561822880739	9705	4
cg19173375	6	27880117	6.529759219982752e-6	5.837468446559926e-4	0.991075094509297	6.33574198246069	0.09637046002541612	9693	4
cg19173493	6	158014655	7.680148245264507e-5	7.00669978432576e-4	0.9127174954700419	2.9317544038866705	0.4022674321008893	9702	4
cg19173502	21	17911688	-6.500916663938847e-4	0.0012318783472710934	0.5976909708330154	0.03306458384628213	0.8557108856841544	5366	2
cg19173507	6	107391299	-1.9319564763736736e-4	7.251428109644231e-4	0.7899124719226285	2.188829005076798	0.5341520593320273	9705	4
cg19173602	7	89874821	-9.055197343720994e-4	3.4259531208766003e-4	0.008214647323766582	7.07463185343745	0.02909130558140769	5786	3
cg19173666	17	80740808	-3.16216838440784e-6	4.8367098379101383e-4	0.9947835875144715	6.2027777495354774	0.10215079463448962	9704	4
cg19174059	11	124972104	2.5762333573629435e-4	4.439756415299707e-4	0.561736214552933	1.5815315326259347	0.6635846330149432	9699	4
cg19174165	11	113719236	2.7843010542842763e-4	6.378393477757302e-4	0.6624589533609611	8.523136949391603	0.03635120630443968	9694	4
cg19174211	6	148663467	-2.591272311708304e-4	4.2278738586794127e-4	0.5399411457708567	1.3043079332795637	0.5209225177389512	5802	3
cg19174554	13	60708542	4.294283145764519e-4	5.535865274779784e-4	0.43791414326108985	0.8894730085048854	0.8279674428933091	9704	4
cg19174634	17	71198000	7.646282379301999e-5	5.79811674046912e-4	0.8950829457255118	1.4436548793336594	0.6953344386763525	9704	4
cg19174643	18	13136426	-2.1912967842668192e-4	3.496432920767705e-4	0.5308404768237046	2.4406761349263335	0.48610768972656154	9704	4
cg19174658	22	45018513	-6.007215907637531e-6	5.212839132594427e-4	0.9908054735243714	2.7864366057570007	0.42573756301049204	9704	4
cg19174706	6	28984671	-3.961377753670851e-4	2.2261985897834396e-4	0.07516832055493808	2.3582458909334783	0.5014544580762295	9679	4
cg19174831	13	109779861	2.800969295030567e-4	4.276379426213682e-4	0.5124766714875476	0.8148222943490214	0.8459185500224098	9706	4
cg19175123	10	103411746	-3.3189836308895486e-4	3.6288864639092783e-4	0.360401069569813	2.2548615199516315	0.5212233487743865	9704	4
cg19175226	10	134113432	-2.4155568722827249e-4	4.2482005189238466e-4	0.5696228222118764	4.18389359643125	0.24227939675447874	9705	4
cg19175314	4	120162316	-4.209446203876679e-4	6.333454791479085e-4	0.5062829189092841	1.4149816980186758	0.7020267262330286	9595	4
cg19175346	18	33647525	-1.6895561985684121e-4	1.158600317397907e-4	0.1447651576020677	2.132454378174616	0.3443050679784849	5803	3
cg19175364	17	7249511	-3.828080738904212e-4	4.280867884903533e-4	0.37119881280317546	9.100298566084469	0.02798666126532684	9705	4
cg19175383	1	227922838	-9.84562115442302e-6	1.849425307372499e-4	0.9575437837232222	0.816849017717969	0.8454328709780063	9706	4
cg19175386	12	115134496	8.957311542319115e-5	0.001103884925505712	0.9353278108545122	1.3099335534993304	0.7267756181122017	9449	4
cg19175649	17	15164120	-9.32018008741981e-5	1.7196258783829644e-4	0.5878262044640337	0.43838635037863694	0.9322034537124847	9648	4
cg19175725	7	157690246	4.305622584568354e-4	6.757840453450623e-4	0.5240401981245484	1.4634721625672882	0.6907262274989044	9700	4
cg19175742	15	83331452	1.476000711328571e-4	8.35090334852381e-4	0.8597067829807241	3.40778874071957	0.332920001515759	9700	4
cg19175822	13	113355060	6.048629145116024e-4	4.1110741430345257e-4	0.14120962468624737	2.4001327743038656	0.49360990729530274	9705	4
cg19176285	6	31895179	-0.0016907009199593358	9.50115619657455e-4	0.07516296694685543	1.543155632284925	0.6723464408289664	9700	4
cg19176363	15	75182351	1.259677606511595e-4	1.561740403486515e-4	0.41990516721117094	2.0855185109204655	0.5548480184288871	9704	4
cg19176391	11	67070760	1.7817715933153534e-4	4.8753840676924863e-4	0.7147659581232193	5.887068094338947	0.11723575874468084	9681	4
cg19176453	7	92466331	-3.7513111950338116e-4	3.8643170096716996e-4	0.3316695052402696	0.9947359430001136	0.608129168432525	5799	3
cg19176530	2	71295334	2.481879514204842e-4	1.7686840561297057e-4	0.1605467497936304	1.7892576402447884	0.6172753792675938	9705	4
cg19176541	13	43882349	1.2924917330283712e-4	5.323837507739471e-4	0.8081801279736087	3.2494618299724216	0.3547387822795049	9701	4
cg19176553	17	43049895	7.390530878450152e-4	0.001215226906321905	0.5430809832784408	3.0237458714299636	0.38797850027343245	9696	4
cg19176559	17	56033129	-3.3017875403428725e-4	4.651727404914699e-4	0.4778293119487139	2.7906788947656334	0.4250366364293813	9705	4
cg19176696	17	79038153	4.6274411929668436e-4	3.6509606128631617e-4	0.20499138075835832	2.2269882469374433	0.5266521095742208	9706	4
cg19176816	10	112679255	-5.771637216096423e-4	3.3730384149708973e-4	0.08706094781334808	3.837826828700607	0.27951678883145153	9622	4
cg19176828	6	164258843	7.209120995111725e-4	0.0016934169298011086	0.6703159130740335	0.5848266680389168	0.8998970050373019	9706	4
cg19176998	3	141206759	1.2563538280185876e-4	3.5592928691173206e-4	0.7241045652409599	0.5462783220712228	0.7609868805376526	5806	3
cg19177125	18	19752414	-0.001120909576060676	0.0010710329991802027	0.2952985603394583	3.37617566112459	0.33718035406570007	9706	4
cg19177465	17	46089665	5.093386785780892e-5	1.7150113229712137e-4	0.766475271886181	0.9398699726680774	0.8157971438468508	9699	4
cg19177600	15	38857181	1.687600167779043e-4	2.0730415713246365e-4	0.41560506761635213	0.09497758214819897	0.9924332458109694	9699	4
cg19177627	2	63274709	-0.001313676587433935	5.975718733739919e-4	0.027923642457419094	0.8558622759530199	0.8360640263303172	9444	4
cg19177722	6	10414485	3.9453353371769853e-4	2.6900967532704533e-4	0.14248090955681775	0.6683394670795973	0.8806243305688475	9662	4
cg19177744	2	8711042	1.989243515925402e-5	4.472859784703064e-4	0.9645268641696783	1.3633038013653276	0.7141586100566297	9699	4
cg19177783	17	42440718	9.410652755042199e-5	2.608539019593749e-4	0.7182763626730316	4.68156516826521	0.1966556695860673	9704	4
cg19177795	17	78451349	5.3883956983591376e-5	4.5625140635208357e-4	0.9059872670429072	0.016267636285185336	0.9918991718507326	5809	3
cg19177884	2	150019005	2.8713698868378855e-4	4.5509927875964746e-4	0.5280845699925452	1.6965130935895691	0.6377092928866644	9697	4
cg19177941	15	101420185	-2.414582784910576e-5	4.054810285329113e-4	0.952515156387855	0.6570809021776173	0.8832494361362904	9705	4
cg19178040	11	66036932	-1.3432337596828767e-4	1.9110290311558258e-4	0.4821273809455921	6.476735548375892	0.09058452557764393	9701	4
cg19178081	17	7558889	-4.6217105806854904e-5	4.268281469760186e-4	0.913773300724345	5.116924087238625	0.16343289051861956	9705	4
cg19178091	17	704245	4.7723153324054975e-4	0.001209571455072778	0.693178000668204	2.172629163720768	0.5373596742901978	9704	4
cg19178151	4	184938359	-2.771162084551529e-5	5.140043087219533e-4	0.9570043140725019	1.1932312353763217	0.7546281947026726	9703	4
cg19178320	3	58224201	9.373416637448352e-5	1.5075392117146856e-4	0.5340935482111155	1.461544199264863	0.6911739184853097	9706	4
cg19178324	11	17759573	-1.2394639050702116e-4	0.0019254184008663407	0.9486726362052563	1.9213115242395253	0.5888983135936854	9679	4
cg19178570	2	232063174	-1.6565304945847237e-4	0.00021728071149881115	0.44582615293204264	2.9150310698647655	0.23281397498264966	5809	3
cg19178585	12	109971145	5.447494551329844e-4	5.237808807628856e-4	0.2983245210977097	3.1097944701103333	0.37500485883464213	9705	4
cg19178642	15	89657390	7.990581594252287e-4	7.065483533475734e-4	0.25808370321946467	2.343681093442256	0.5042044549027735	9663	4
cg19178740	17	7518273	-2.7618343009105336e-6	1.3770898593955366e-4	0.9839990308837626	1.3357074405206566	0.7206719576422838	9686	4
cg19178742	6	30070099	2.8846763562171627e-4	9.620990923723114e-4	0.7643056694323971	3.6606917789866964	0.3005111231425717	9673	4
cg19178809	20	32074532	-1.7783928988499172e-4	5.794917383063115e-4	0.7589283220581831	0.1799685619930441	0.9807563763705798	9604	4
cg19178853	4	174450408	7.73009724738389e-5	3.5361585790591384e-4	0.8269604500565022	1.569302292546062	0.6663701730048168	9672	4
cg19178876	18	74691097	-7.114327541971158e-5	4.388320515798605e-4	0.8712116740444814	0.11741484002867134	0.9896686537805711	9704	4
cg19179099	10	106390667	-7.087590752377147e-4	0.002076764544418445	0.7328924868872151	0.42141589809430435	0.935783792482774	9702	4
cg19179102	10	131479437	-1.2518015600308463e-4	3.9401071181250453e-4	0.750706825868289	2.626709199861501	0.45282630804801477	9705	4
cg19179259	10	97799757	4.7403863460554875e-4	6.611754777120027e-4	0.473396665260557	1.9271168500740479	0.5876708022240265	9700	4
cg19179572	17	80377872	5.548249709853786e-4	0.0010846164509809098	0.6089728114792571	0.936046718585107	0.8167213306992024	9705	4
cg19179603	17	16342230	6.252670923225161e-5	1.1036524679740444e-4	0.5710243951787071	5.143911716764624	0.1615574773135198	9662	4
cg19179667	10	12872585	-2.540352475027155e-4	3.9498947738193004e-4	0.5201304444184159	0.17824507445578944	0.981022437337853	9703	4
cg19179687	2	38769204	-0.0011057703814839285	9.311245972017315e-4	0.23500508821121302	1.4721135500524927	0.6887213008798232	9651	4
cg19179801	17	37381836	-2.3860448229685402e-4	3.854301606001335e-4	0.5358766842415734	0.6479442217234835	0.8853741476489471	9706	4
cg19179869	12	5552386	6.561600570534367e-4	4.0983102954685594e-4	0.10936579812312239	3.1493966110811566	0.369159762977293	9705	4
cg19179973	6	83775554	5.904531151565957e-5	1.3850214413136763e-4	0.6698795394270137	0.8207110800696689	0.8445070714689142	9677	4
cg19180056	11	133821072	-0.001126925816602375	5.995671282089204e-4	0.060167289869365016	0.024093184810878573	0.988025677296544	5807	3
cg19180156	2	59400971	-1.0947098044401133e-4	4.224672262643973e-4	0.7955403294595959	3.759834977327835	0.288592689835473	9682	4
cg19180235	6	164527225	3.5485708180906206e-4	4.8345029785526206e-4	0.4629429854691241	1.7786945549401385	0.6195821777723929	9698	4
cg19180542	10	43047893	7.032369067165367e-5	1.4579710296218207e-4	0.6295648454819793	1.4841890634911437	0.6859242645685266	9705	4
cg19180546	13	44453867	2.557374098726991e-4	2.0195164113051214e-4	0.20539498165936781	1.3385173408926776	0.7200077029359547	9685	4
cg19180555	12	5982295	-1.4082049612663267e-4	6.03351831427078e-4	0.8154531570172916	4.835375365953004	0.184256360217867	9700	4
cg19180602	17	72200560	3.000791476746431e-4	8.485558847302625e-4	0.7236123637599137	1.2154286821468494	0.749306304666419	9705	4
cg19180698	4	82471371	-3.51196516599023e-4	4.545994258073243e-4	0.4397943057118257	3.717515936978394	0.29362728886704054	9706	4
cg19180710	2	227176385	5.3224964040824e-4	7.317180500076053e-4	0.4669826863042984	1.0516768616745986	0.7887503816912661	9704	4
cg19180827	2	47684718	-0.002729425675159885	8.051791501215716e-4	6.993431927873595e-4	5.550778611038576	0.13563284325407104	9697	4
cg19180828	1	6265220	6.965623622556008e-4	0.0011716486983610204	0.5521679202335823	7.512009622685373	0.057250675030957765	9704	4
cg19180834	18	77607498	-8.642186161089595e-4	5.552681992801344e-4	0.11961335154766957	4.71845849687452	0.1936125708876266	9699	4
cg19181022	18	24442473	2.6046795812675785e-4	5.109755838298611e-4	0.6102291498508736	3.281783994918622	0.3501860311754734	9706	4
cg19181132	12	59314527	8.001085269223216e-5	2.5880237671689464e-4	0.7572012601760092	2.4070322107219697	0.4923269213737634	9703	4
cg19181160	11	3187593	-4.4211490797924275e-4	4.406775679216191e-4	0.3157346299499086	6.507060122003544	0.08938448568430529	9699	4
cg19181162	14	38091824	6.054820925685059e-4	6.229163449585134e-4	0.33104463442155313	3.0858736342270774	0.3785737230298081	9698	4
cg19181310	15	40735036	-5.146475099708148e-4	6.333480893732789e-4	0.41645752619324944	1.7943350585619728	0.616168465850931	9704	4
cg19181479	10	48373736	-2.106933704408978e-4	5.79152816878454e-4	0.7160104887335137	4.189099495820673	0.24175550074817387	9698	4
cg19181692	18	70206925	9.278287880095269e-4	9.909036820084857e-4	0.3490950250593128	0.9780543360542092	0.806561949622568	9704	4
cg19182008	11	26298241	2.2813945465603846e-4	0.0012202033060072389	0.8516854124674108	0.9260755735224186	0.8191310464027003	9704	4
cg19182014	20	33422404	5.347890764071715e-4	3.651330808144117e-4	0.14301874335889017	6.435182870679195	0.09225408139776739	9704	4
cg19182035	12	3393005	-3.0733803680849385e-4	3.491410493656382e-4	0.3787136106339643	0.5633162942564096	0.9047764611852495	9656	4
cg19182046	14	75179862	2.1200717715514413e-4	3.087376894554096e-4	0.49227790969714735	0.5348938177126771	0.7653309618402808	5231	3
cg19182048	15	31618604	1.7605634863617127e-4	1.8012409554488137e-4	0.32836276242809326	0.41929938996786564	0.9362274622004665	9703	4
cg19182267	3	57132190	-6.414529151438559e-4	5.356013671726879e-4	0.23106061908802672	0.5069364820735538	0.9173648753791315	9705	4
cg19182279	4	892011	-2.1991747639162109e-4	4.411755929888898e-4	0.6181453362995526	0.1983482968831537	0.9778554977297905	9678	4
cg19182289	6	33265386	4.2477987710648447e-4	5.916856620466802e-4	0.47280983909153695	3.5687733620382742	0.31195137621159064	9641	4
cg19182353	11	118479428	3.260840541385328e-4	3.4680699177739845e-4	0.34709114393255286	6.5374003301245445	0.08819913958523401	9512	4
cg19182423	12	12814269	-0.001335092016409565	0.0010269604056585787	0.19358645555867418	2.586097671183976	0.45993201913622733	9703	4
cg19182468	6	30584270	-3.5090481868077375e-4	3.168760225953723e-4	0.2681260567232557	0.29448225303737297	0.9610628573112326	9687	4
cg19182537	13	43598038	4.760742944779424e-4	5.971718947612463e-4	0.4253262707998371	1.7138137921319467	0.6338670530155768	9706	4
cg19182557	2	130345355	-0.002207834293632566	0.0017580212191724111	0.20916554404300783	2.456730228580141	0.4831616757009919	9706	4
cg19182597	12	54426670	6.210204541937097e-4	6.175595826849326e-4	0.31460604630620265	1.6206992251563594	0.444702565431585	5808	3
cg19182908	22	38204192	-1.79791832172783e-4	2.1095236059123204e-4	0.39405514145560955	3.0536717180743533	0.3834238527997604	9691	4
cg19182986	11	124613500	-1.2456990041270042e-4	4.4738345215874706e-4	0.7806738420086841	0.2722373581736955	0.9651624177367755	9702	4
cg19183166	7	150020108	0.0047780290686388225	0.003073491390667716	0.12004296473164996	0.7057628931098876	0.70266049126146235	5806	3
cg19183248	4	152364959	-2.626242449235307e-5	9.87003941075995e-4	0.9787722117277597	1.0198750868321	0.796442924491392	9626	4
cg19183252	4	120665941	0.0014709518894806043	0.0010811124046193495	0.17364295342836544	6.114240770358308	0.10618253244076575	9704	4
cg19183325	12	133066486	-1.4123653594172366e-4	2.7061330024493406e-4	0.6017310697092451	2.5945508138801463	0.45844566055700686	9605	4
cg19183358	2	33953437	-2.225976699773041e-4	4.1473084822552414e-4	0.5914554932734913	9.85986473411998	0.01979567721083832	9704	4
cg19183433	2	180871780	-4.569121564514998e-5	3.3577304115307686e-4	0.8917598740492123	3.2093904697794016	0.3604541992451604	9554	4
cg19183686	6	14333184	4.916682513638964e-4	4.4079036850476315e-4	0.26466867697984037	0.7507331530726524	0.8612109793405516	9697	4
cg19183742	2	3659466	-7.2606320747294e-4	7.05661002981156e-4	0.3035209399523917	1.8213752511452255	0.6102945253977773	9698	4
cg19183743	7	27188020	5.885839932366656e-4	6.09344703090675e-4	0.3340794852452925	7.932980299023195	0.04741729875324354	9695	4
cg19183748	11	64863586	-1.9298727427139787e-4	2.691708075444337e-4	0.47339288199281265	10.711493922537015	0.013392751671342417	9690	4
cg19183833	17	80042014	3.531285557743907e-4	3.6724846685507937e-4	0.33627461348495974	1.4596155930931967	0.6916218951258454	9700	4
cg19183842	19	39993358	1.4643475334392565e-4	0.001572342601085672	0.9257990279277353	3.8607478297597146	0.27689877057719975	9701	4
cg19183867	15	25325901	0.0014365613877959402	0.0011739207248451318	0.2210542981505128	1.8189869174504565	0.6108119118578661	9705	4
cg19183879	15	85880815	6.113212915815164e-4	0.0013085256697463734	0.6403687674482146	4.043386827358618	0.2568170882976342	9705	4
cg19184160	6	144611885	4.3443537297868595e-5	7.263474584217315e-4	0.9523061980156832	4.289335816620925	0.23186848783090985	9705	4
cg19184348	6	33386504	-3.526629131884746e-5	2.2278142940263616e-4	0.8742204398173494	0.5319986766291873	0.911807255948804	9703	4
cg19184415	18	57363691	-8.174433131667041e-5	6.942043226323832e-4	0.9062637250955303	9.55776488982079	0.022724713187994402	9703	4
cg19184449	12	52700707	8.828713153412216e-4	3.964392748754028e-4	0.025947096745954107	5.502699617305483	0.063841629038056	5809	3
cg19184455	2	231692833	-5.526017303192948e-4	0.001394804036787355	0.6919678723499152	0.8417543698836074	0.8394560477308927	9690	4
cg19184518	5	79783902	-1.4238943410511997e-4	1.5787411449994456e-4	0.3671006693499636	0.307430116991531	0.9586250724907575	9704	4
cg19184688	2	241935282	-0.002140671438639381	4.814058707723856e-4	8.719614952955571e-6	4.471602833203741	0.21483727911615177	9705	4
cg19184771	15	73664318	-3.649870943963366e-4	0.0014155092203038664	0.7965237420435727	9.007423128131867	0.029192354630636075	9696	4
cg19184818	17	73235564	-0.0010626669938631657	6.57542771400235e-4	0.10606870944115813	7.416936253058557	0.05973156797144192	9604	4
cg19184878	12	133345086	3.7792481222755596e-4	2.2896101223858628e-4	0.0988187034136708	1.5581690394550287	0.6689114531738598	9704	4
cg19184885	17	45699322	-5.978271653052878e-4	3.9579637846023013e-4	0.13093087702267528	0.10415433633513398	0.9913342692961529	9703	4
cg19184897	12	58282506	-5.887553263670663e-4	0.0010265146536511962	0.5662737747721498	2.691836533514464	0.44161637309730534	9705	4
cg19184934	13	95364921	-1.8709732872000757e-4	2.581176428283842e-4	0.4685422623813975	5.011288868596343	0.17097238175700855	9706	4
cg19184963	22	50708639	-6.813777157779706e-5	1.861915679146767e-4	0.7143985089410407	4.744601998116298	0.19148277720756043	9704	4
cg19185142	10	50970567	5.494734621795087e-5	5.713307611314362e-4	0.9233821276341201	1.970044531864498	0.5786472951619381	9607	4
cg19185146	2	134880302	-9.021228200528573e-4	3.660542472150453e-4	0.013722325739183068	3.9846351296543876	0.26312804529518735	9706	4
cg19185339	13	44971649	2.2237406946126284e-4	2.3555606476305963e-4	0.34514981101363146	4.833202679505863	0.1844263101186104	9698	4
cg19185384	13	45914939	0.00025640719488230186	2.1416690696089314e-4	0.23121664891139188	0.14853095311767306	0.985436199904354	9706	4
cg19185414	8	49547126	2.910663857935997e-4	5.080434486206506e-4	0.5667013502121565	2.575540660240187	0.4617937294371828	9700	4
cg19185544	8	22595422	3.672022824183397e-4	5.636131740261091e-4	0.5147142744938153	1.9774390012899383	0.5771025046145466	9685	4
cg19185574	17	78857631	-2.6325262686665294e-4	4.4118717173656567e-4	0.5507133813787389	1.5389552521337118	0.6733090983325113	9699	4
cg19185579	8	41906128	0.0010204055807849289	7.193612204073638e-4	0.15604820911803174	1.3416701816307315	0.7192626588325363	9681	4
cg19185637	15	68722383	-6.425323623806544e-5	4.3812807981318767e-4	0.8834051271174824	4.564392867434429	0.20661800542448125	9705	4
cg19185686	6	24402120	6.507177660142138e-4	7.695637442558734e-4	0.39779429825346424	1.914607606431501	0.5903179553948366	9699	4
cg19185706	10	88475771	2.791294351178757e-4	4.460412192351989e-4	0.5314507790971772	0.4262927450686528	0.9347590430027966	9704	4
cg19185846	2	71123233	-1.990918065431559e-4	0.0010945370009345678	0.855664412345368	3.055121847403681	0.3832043067147319	9706	4
cg19186105	11	119223667	-4.797990620249237e-4	6.878017716873846e-4	0.48543779899201034	0.40254499829711926	0.9397162573968253	9692	4
cg19186145	2	45169562	-5.489812835579016e-4	3.569248400613524e-4	0.1240274625789382	0.6704233597866404	0.8801376232967817	9686	4
cg19186307	4	8468179	9.608968149539472e-5	3.914149190369654e-4	0.8060746113122891	3.08020601776064	0.3794235422133121	9702	4
cg19186356	12	112204327	-3.5237940058698766e-5	3.3352894772627835e-4	0.9158586090724118	1.6251869644973371	0.6536924247484085	9705	4
cg19186380	12	54427029	-7.0171473521471e-4	7.881728176965312e-4	0.37330177287632405	0.06762516150253844	0.9954166022203271	9697	4
cg19186435	12	111806796	-1.3378066426544604e-4	1.5714578343664786e-4	0.3945940354576837	2.6383991539616365	0.45079741238542564	9568	4
cg19186614	12	214194	-0.0015702933742433997	0.0016628780873006385	0.34500481571759134	0.523155507624011	0.7698360154123818	5805	3
cg19186806	11	5442434	0.0014116621076253424	0.0017821032163267518	0.42828334583030103	1.5735254259048097	0.6654075374180997	9637	4
cg19187110	8	94372725	-1.9777561351639187e-4	8.326420245036496e-4	0.8122473686640569	2.5843849066308704	0.4602336531143143	9683	4
cg19187121	15	101628653	1.2878898623351788e-4	3.6949621738639526e-4	0.7274249764447746	0.28947823254893074	0.9619950403189236	9674	4
cg19187145	15	49338251	-4.583513534231646e-5	2.1221196871867848e-4	0.8289974810683285	3.6461657372309126	0.3022938140985613	9704	4
cg19187185	6	90122497	1.3302873451919505e-4	2.3358504006858383e-4	0.5690109043638694	3.6592333129498	0.30068968715713423	9701	4
cg19187290	8	142371826	-2.639976188236721e-4	4.545451378096112e-4	0.5613785133517553	5.7632934115007535	0.05604240146424907	5809	3
cg19187410	17	75883893	2.3885753008741088e-4	0.0010380475673540015	0.8180119802783061	3.1769780573007527	0.36513525237258204	9700	4
cg19187486	15	74833838	-2.6379990547238273e-4	1.524662335307841e-4	0.08359123535512948	1.5303024237421532	0.6752944121687582	9705	4
cg19187521	12	26279544	1.1982495522322263e-4	1.1553572485766017e-4	0.299677740259878	4.971503715010022	0.17389571416761518	9604	4
cg19187616	8	53012573	-8.580498610917037e-4	0.0015832100904352357	0.5878402656389385	11.82549137411701	0.00800549905341734	9695	4
cg19187653	6	31778919	-9.858188837010198e-4	4.703066478225497e-4	0.03607160136834609	0.9017257041420818	0.8250113370202107	9704	4
cg19187682	20	62682021	-0.0030761059347393406	9.52312050874953e-4	0.0012372748515140028	3.258401688580599	0.19608621494663825	5808	3
cg19188060	3	184017239	-8.029308628728684e-5	2.2361860104173667e-4	0.7195482259441193	4.103039968204823	0.2505504859819914	9705	4
cg19188182	12	72667512	3.7066355890759083e-5	4.0401334392511224e-4	0.9269003450646551	3.8917438203177674	0.2733936176566045	9703	4
cg19188205	6	158589552	4.544186011174409e-4	2.3501291724777913e-4	0.05316357112377554	2.1973254021030337	0.5324753757133934	9604	4
cg19188297	12	51219239	-8.099581580861577e-4	4.766855675138681e-4	0.08929176381947909	1.225739969486086	0.7468376536444482	9627	4
cg19188306	11	111410935	-7.012842072240879e-4	7.246412516514074e-4	0.33316052965579235	1.2502650208467547	0.7409756177286286	9697	4
cg19188359	20	2312099	1.1227957464484351e-4	5.266615666619398e-4	0.8311778862999695	2.8349814627348477	0.417773673061148	9704	4
cg19188370	12	125103181	2.3183718027377817e-4	4.5677954829536363e-4	0.611770927888873	3.8729455538291053	0.27551459068118206	9703	4
cg19188572	15	59950012	7.289004531723026e-4	0.0015301079603982453	0.633809442307371	0.0993941075364331	0.9919100339329813	9704	4
cg19188595	10	45496482	1.4923485448730875e-5	1.1108040152570552e-4	0.8931270024949737	2.287118293039597	0.51499319102182	9619	4
cg19188612	8	104384291	-9.86140220122705e-5	0.0014812690079007414	0.9469208345521521	2.283217364899291	0.5157436365480412	9697	4
cg19188632	2	3702481	2.6257385142992927e-4	5.188164189165054e-4	0.6127852845016736	2.103039238943755	0.5512981493503254	9690	4
cg19188855	12	54355476	-6.957804145620131e-4	6.758249412814768e-4	0.30323182769354595	5.445604759661618	0.1419284966371473	9704	4
cg19188881	17	40912968	-7.045276947347612e-4	4.373569357849236e-4	0.10720680009343955	0.30996825780525145	0.8564287698401507	5808	3
cg19188899	13	112838565	9.075718245671997e-6	0.0010651759568283754	0.9932017918694059	1.507318098821298	0.6805823498537843	9690	4
cg19189012	12	56401370	1.829524779211013e-4	1.6102543542103226e-4	0.2558848804022814	2.607127039086731	0.27156234900560555	5766	3
cg19189115	7	128663808	6.560487060989178e-4	5.662255390501068e-4	0.24660501140705385	0.7834819668622949	0.8534137117935994	9701	4
cg19189176	22	44708761	-3.211095621621726e-4	6.005263011087033e-4	0.5928479366914001	2.883539348874118	0.4099318310964646	9705	4
cg19189201	15	98964783	-0.001563012853072524	0.00132503175393902	0.23815772247189756	2.6442174594012613	0.4497903338614188	9705	4
cg19189291	17	10571935	9.250938398895956e-5	4.6138077297021865e-4	0.8410852545620653	0.3869487923570829	0.9429251756367789	9705	4
cg19189310	6	34393779	-1.4098092842586968e-4	2.4614523974777894e-4	0.5668105598713236	2.598319569119542	0.45778422428136023	9643	4
cg19189355	6	170593969	-5.028951582137421e-4	4.433101333313387e-4	0.25662288073954875	0.8187315618659756	0.8449816437914863	9688	4
cg19189459	2	120770398	1.2352814053234108e-5	1.971083905152585e-4	0.9500291608224957	9.583402827830033	0.022460448694184364	9693	4
cg19189864	10	105372137	-9.563341705913073e-4	8.597552646973254e-4	0.26599499133267335	2.577268117849298	0.46148868340797894	9683	4
cg19189965	12	123459820	-3.955931465282663e-4	1.946278085742319e-4	0.042096763447680596	4.880562516962712	0.1807547896445298	9704	4
cg19189990	11	13484864	-8.209169146477924e-5	1.7084649441858086e-4	0.6308721074988844	0.7451678899685319	0.8625320204246177	9664	4
cg19190016	17	81025684	-3.0103804795564256e-5	5.423118119059609e-4	0.9557320515719331	1.4866396453302753	0.685357308465963	9701	4
cg19190163	6	32810785	-5.654502186816921e-4	5.967475477433775e-4	0.3433568155711034	1.079023650162293	0.5830328049048576	5807	3
cg19190217	12	49318749	4.534299960234269e-4	3.7011840688941535e-4	0.2205396463306642	0.4149649211727263	0.9371340353949151	9682	4
cg19190269	15	64444820	9.13134220213904e-4	3.9018999064358744e-4	0.01927188089724911	2.048052742588825	0.5624933151855871	9703	4
cg19190487	21	35201906	1.0218306944853565e-4	4.2348240565711666e-4	0.8093285311491618	0.9088408146015254	0.8232938097600198	9705	4
cg19190519	11	123175740	-0.0011233043588328784	0.001113511606178342	0.31307321018715706	0.4993679859119289	0.919030240442145	9694	4
cg19190593	6	6588737	-0.0019558387194703003	7.001183049743929e-4	0.0052127621160076715	4.404310633371721	0.2209860240355358	9703	4
cg19190699	15	101514156	1.9942980203657424e-4	7.320561728067181e-4	0.7852958831604333	1.3646791243894738	0.7138346185585358	9697	4
cg19190714	6	16238941	-1.8114971502073733e-4	1.5612308021115793e-4	0.2459264106600982	5.4945876954165715	0.138962691732708	9698	4
cg19190728	2	145275441	-3.2779050877341663e-4	3.219677227440617e-4	0.30863756350115273	2.7667934743480407	0.42899551432716415	9688	4
cg19190762	13	44806055	-9.110849522628103e-5	4.70268775114683e-4	0.8463817630279262	3.8010949899445015	0.28375879075016647	9705	4
cg19190900	2	37553621	-3.690143153378827e-5	5.939206686508333e-4	0.9504577775269337	3.621199269979944	0.30537982583141976	9655	4
cg19191231	8	103209781	-9.11538436551014e-5	1.4819698775989955e-4	0.5384981444706468	6.002042305167788	0.11151090477548335	9700	4
cg19191258	10	3197650	-2.1195434931973808e-4	4.745131245803419e-4	0.6551079096995656	16.188195493768053	0.0010375562433640282	9704	4
cg19191357	22	42196520	4.945871933828085e-4	2.426493083258791e-4	0.04152195483014002	1.8693561286173146	0.599959787350962	9704	4
cg19191401	12	64238538	-7.240292041437765e-5	1.6982082548570203e-4	0.6698536380961879	0.4299684998317337	0.9339844442394232	9704	4
cg19191454	10	102106596	-1.2500887665337203e-5	1.5718591627379664e-4	0.9366116184071682	1.628467196848291	0.6529524373427119	9706	4
cg19191500	13	44361640	3.819848718031248e-5	3.2842272478774326e-4	0.9074077291084789	1.1911486218793375	0.7551280113166067	9667	4
cg19191555	10	11167635	0.0030404218317423492	0.0013220575845917489	0.02146153431771605	2.5496230550863137	0.11032057303209024	1308	2
cg19191560	11	27492757	1.4844334208914176e-4	4.2036227244842203e-4	0.7239895335615252	2.8298999699105867	0.41860147250423424	9694	4
cg19191594	21	45379546	-3.0592458484938047e-4	4.062165262877896e-4	0.45138550681385614	1.5847479803053977	0.6628530363389522	9706	4
cg19191600	6	30613506	-6.854885246102855e-4	4.1850177395851533e-4	0.1014303578143005	4.32091684910736	0.22883120519263786	9702	4
cg19191624	2	32582276	4.954255644875195e-4	2.1056994439687884e-4	0.018633462039831086	5.901662470762162	0.11649381738244605	9691	4
cg19191883	19	12780323	3.300880550495703e-4	1.8096648682611663e-4	0.06814774237051108	1.055966923485672	0.787713038268947	9702	4
cg19191888	8	144901936	1.4414093378574134e-4	5.6109462359671e-4	0.7972618523900639	2.2785069991852582	0.5166508955341741	9701	4
cg19191984	4	120549792	-8.63304835780565e-5	1.8840261681385274e-4	0.6467919655351557	2.8428910059129047	0.41648787678405474	9704	4
cg19192065	10	93335091	-1.4626857237692173e-4	6.867362660806954e-4	0.8313340639918854	1.656743474671881	0.6465931334925666	9705	4
cg19192120	11	67070517	1.5796289123344367e-4	5.272793844404922e-4	0.7644967700621333	1.221822539485216	0.7477752640008435	9676	4
cg19192146	17	4740214	-1.728355460717692e-4	5.461410507519611e-4	0.7516481717979353	3.7470879092984077	0.29010097286189146	9691	4
cg19192223	10	35105210	-2.7142970023355472e-5	1.8235290188064663e-4	0.8816731183729621	0.5807004883169246	0.9008359896805578	9700	4
cg19192256	11	60621714	-5.413283973823662e-4	5.995405578622891e-4	0.3665761131432846	0.687550669947321	0.8761281775136245	9706	4
cg19192280	6	32116893	6.628167411550206e-4	7.027450065770611e-4	0.34558760008931866	4.131131230917662	0.24764804015956032	9556	4
cg19192316	10	69643020	1.113386785184061e-4	4.621660299097735e-4	0.809627789092508	1.6413719693351458	0.6500458064218727	9699	4
cg19192377	11	62209356	-7.608600701607904e-4	6.7049811491819e-4	0.25647237145769913	2.943016441041255	0.40049462098678046	9700	4
cg19192590	2	178524533	-4.489489219460036e-4	0.0010830376280695645	0.678487803445114	2.966891108189121	0.3967581362221493	9703	4
cg19192626	17	38708638	-6.590717759225825e-4	4.323252840575656e-4	0.12738854498701205	3.151717933301217	0.36881958642822743	9706	4
cg19192649	2	99952969	1.0135769468667408e-4	2.1055003965762332e-4	0.6302359302051879	0.6253257411720834	0.890610930246221	9664	4
cg19192878	22	17691369	7.758880771168889e-4	5.361097538217465e-4	0.14782522745701238	5.49988622760248	0.13864542238982042	9706	4
cg19192931	2	60784368	1.905327761740521e-4	3.2968780650221343e-4	0.5633189529126388	0.03375777656753795	0.9983670023574149	9699	4
cg19193135	11	118219874	7.336484740792119e-4	4.723845815336566e-4	0.12040532403123701	0.9124074316945908	0.8224326247262634	9692	4
cg19193136	2	234157746	-2.0368126953383288e-4	6.180132637280197e-4	0.7417216677385372	2.9299708588636606	0.40254879261151455	9705	4
cg19193147	8	28555982	5.35474012680058e-4	4.189136646531254e-4	0.2011632933233665	3.6571659896085387	0.3009429574322449	9701	4
cg19193197	22	24224957	3.3567074847256045e-4	3.684434609103514e-4	0.36226855268967645	0.035939515475685795	0.9821907355788657	5765	3
cg19193241	10	1103535	4.062502278037003e-4	2.685420902420822e-4	0.1303307018941529	2.5854907950590644	0.4600388776220824	9701	4
cg19193384	17	30244184	0.0021518411271894845	0.0018747272613283017	0.2510447111392842	1.6321780725336996	0.6521158656771936	9702	4
cg19193403	2	110973946	-7.889414107517294e-5	0.0010324408244407688	0.9390888010094092	1.5144753953853736	0.6789334691523101	9703	4
cg19193595	15	67396487	0.002459585362153541	0.0011915209674575051	0.03899495712313181	0.010767261902149508	0.994630834818936	5749	3
cg19193826	15	82180611	-2.171033386227056e-4	5.260232438501395e-4	0.6798075555569014	2.567234105473883	0.46326280826386923	9700	4
cg19193851	8	124171115	7.415426504473827e-4	6.506328889229745e-4	0.2544008364101874	2.4521162170196504	0.48400693944421935	9661	4
cg19193873	22	31556135	1.4931821700562743e-4	1.7099024669790295e-4	0.38252369087985105	0.46637912443332163	0.9262131905960778	9705	4
cg19193931	21	38081976	-8.628537280759177e-4	6.689492917958742e-4	0.19709782040061963	1.612912306990073	0.6564655976563668	9674	4
cg19193956	7	19148187	2.8732579513727806e-5	4.669709379238989e-4	0.950937365791213	4.740262597211952	0.19183477048361366	9699	4
cg19194095	7	34817322	9.971141054047918e-4	8.543011716574634e-4	0.24314200382673598	2.648928306362905	0.44897627651202776	9698	4
cg19194167	15	57846210	1.775409501148162e-4	4.2599256993304573e-4	0.6768466017687008	7.3661403885521795	0.061099492024632385	9698	4
cg19194233	22	50523801	-2.8947806539603213e-6	2.5609175632418206e-4	0.9909811559792092	2.494864855459599	0.4762198338308218	9704	4
cg19194237	2	73485189	4.653450184992119e-4	7.264388833100186e-4	0.5217930934644781	3.641619561094389	0.16189459874204362	5785	3
cg19194367	2	148188279	-7.088950711963653e-5	9.255346987673651e-4	0.9389473037732884	1.2482273128067436	0.7414621432826665	9618	4
cg19194373	20	57875703	-8.842752446499396e-5	6.520182246678469e-4	0.8921207082474105	10.965059825564058	0.011916318455612782	9697	4
cg19194405	7	50538740	-4.7539223405716074e-4	4.8368514466371127e-4	0.325678939131464	4.405533794697732	0.2208728240877094	9692	4
cg19194454	16	69760878	7.01511735647884e-5	3.1423219486015233e-4	0.8233438220668586	1.4012410615284356	0.7052438452623939	9703	4
cg19194645	12	125223540	0.0011003783833384816	5.588717404999818e-4	0.048961325761134065	0.8881454138610279	0.8282876104655066	9705	4
cg19194924	14	90168307	0.0010591340987378794	9.217241402621417e-4	0.2505232970251185	1.0331012809987266	0.7932431353630036	9702	4
cg19195327	1	6479725	-5.4365867932303975e-5	2.7156504534802593e-4	0.8413283548322494	1.5391298406767502	0.6732690714029647	9701	4
cg19195419	19	1799935	3.0452231724997715e-4	4.706840255683307e-4	0.5176460338657591	5.834432469198552	0.11994925106973643	9693	4
cg19195609	12	123464932	1.7514843004116638e-4	1.3305325731352612e-4	0.1880470784480831	0.4493125284801894	0.7987907445180862	5808	3
cg19195712	6	31026215	-4.515590941964549e-4	0.0012245368671923117	0.7123073043527934	2.4659416247384836	0.48147765015647104	9640	4
cg19195724	15	25287297	-8.236021819180321e-5	6.941888532510207e-4	0.9055586875314081	1.9136796263035842	0.5905146466244713	9706	4
cg19196182	12	99038046	1.940213268210639e-4	1.6796787096915372e-4	0.24804548267891416	0.6033555199303646	0.8956637758847484	9704	4
cg19196221	19	56215575	-0.0028201991598758376	0.0020403166897193887	0.166899252768014	0.24902218033997658	0.9693124060246514	9705	4
cg19196225	8	75226451	-1.0562076202622166e-4	5.422299185591288e-4	0.8455576454505116	0.2655747538854625	0.9663673374206262	9704	4
cg19196230	15	60770518	-3.5609500098523366e-4	3.500160612644934e-4	0.3089785881268974	2.473855843661032	0.48003445184852434	9697	4
cg19196264	2	75836391	-9.417154625812404e-5	1.3143710883047153e-4	0.4736974240548047	0.9768404959693248	0.8068556254620807	9633	4
cg19196335	7	27184094	-0.001291476272245301	9.199861229588519e-4	0.16037849401071977	3.715359466697173	0.15603425174755517	5808	3
cg19196401	6	110721138	-0.0016859940261551112	0.0037539149970825503	0.6533382292725003	2.3120533626356803	0.5102157363087928	9566	4
cg19196414	17	27188595	-4.4898914071871994e-4	4.0811078945812446e-4	0.2712603076112248	6.113781956241677	0.10620381722539841	9702	4
cg19196684	1	53608037	1.7230099267713685e-4	5.268909596869387e-4	0.7436569053831744	1.8901079516264203	0.5955253860777944	9694	4
cg19196735	17	26216836	7.267595105041252e-4	7.822762735444995e-4	0.3528726223625419	4.755323202794113	0.19061570003497444	9672	4
cg19196806	7	106820309	-4.6134879898192255e-4	0.001087395730007156	0.6713693092861083	1.155260258430756	0.7637535081866131	9514	4
cg19196826	7	3018391	3.6128926542170465e-5	2.2520793118707274e-4	0.872546492732227	5.551020534722955	0.13561867202194233	9703	4
cg19196862	6	160491078	2.258552198418519e-4	3.982670289803501e-4	0.5706496754992583	5.950232208325936	0.11405680145242364	9705	4
cg19196918	13	47371267	-1.7688618529832962e-4	4.13186485032203e-4	0.6685764648629182	1.0706354417047674	0.7841671110094703	9699	4
cg19197139	17	4613644	-4.042712236284153e-4	2.442861056021024e-4	0.09794300080850508	3.8061836069077093	0.28316769238488804	9677	4
cg19197212	15	62457456	-3.1883810980891467e-4	4.579464128944949e-4	0.4862819605746356	2.6558842833464418	0.44777643042085946	9705	4
cg19197236	2	242698845	-1.4303673617263264e-5	4.2984774617086947e-4	0.9734543810443104	3.2907868895995946	0.34892699801204036	9680	4
cg19197328	15	91454823	-9.952442762949089e-5	5.785987587941436e-4	0.8634301359050778	1.7183540830072552	0.6328610018545363	9703	4
cg19197419	20	44441612	0.0014435427253410493	6.166546035006609e-4	0.019235985129221863	2.4900783160262154	0.4770868226380415	9704	4
cg19197440	17	1811269	-0.001351890197347202	0.001388185336792087	0.3301289096869049	2.8087616992732958	0.4220596156103063	9685	4
cg19197652	11	94602456	1.328642308643492e-4	5.008084934236849e-4	0.7907787681700497	4.77654328174679	0.18891031331383834	9705	4
cg19197744	8	120429518	6.37989283180251e-5	9.786372315932024e-4	0.9480214480168463	0.2967819394811421	0.960632570161157	9569	4
cg19197750	7	43966251	5.9881024065364764e-5	9.285878232585632e-5	0.5190171497130929	1.15681035864756	0.7633804938719198	9658	4
cg19197795	20	37063999	-1.1927972727511157e-4	1.711850160168338e-4	0.4859352490875941	9.047892367409126	0.02866086186918023	9686	4
cg19197830	2	170681574	5.283431312118856e-4	3.193850136445904e-4	0.09807642711876326	1.571884405739971	0.6657815093984252	9694	4
cg19197905	10	98716488	-0.0014739020474208804	7.436863243076695e-4	0.04749192097942566	6.454135040464958	0.09148896035796963	9620	4
cg19197915	8	2146804	2.776410171052501e-4	6.094355320642566e-4	0.6486986633701164	9.003374244251505	0.029246057740799334	9653	4
cg19197922	10	16566625	-0.0021066588808654548	0.0020589173036498973	0.3062191026869704	0.021241956653544607	0.8841217434405009	1333	2
cg19198148	3	187451818	0.0013560000000000002	0.003139	0.6657525270679736	0	NA	1088	1
cg19198178	18	43608548	-3.6835797677431696e-4	4.1403779160283685e-4	0.3736418427223826	2.607542487972205	0.45616878542537936	9702	4
cg19198386	12	89811742	-1.2378914133939133e-4	3.934433961123502e-4	0.7530425103908691	2.9358950332567995	0.4016148704043029	9706	4
cg19198483	11	47616096	-0.0017988924522558596	8.475356454742628e-4	0.033795966220116214	0.9705776743398199	0.6155193862088353	5808	3
cg19198568	7	28997866	-9.976291759823043e-4	4.814742156984654e-4	0.03826261316177884	1.6959506825054544	0.6378344266406573	9705	4
cg19198791	17	73975107	-5.7406631380328356e-5	1.6900456811184294e-4	0.7341012696255622	1.385223246666031	0.7090021107704647	9666	4
cg19198794	2	74757221	-9.327102248170467e-5	1.3007697048657236e-4	0.47334641998328003	1.4032049008725342	0.7047836568331631	9705	4
cg19198913	2	129495073	-7.32625828252928e-4	4.412486398169508e-4	0.09684467805430069	1.6489938107342748	0.6483325199483791	9702	4
cg19198919	12	109527430	0.0010220193199258886	6.090715588683425e-4	0.09334798232154429	2.5401698476443193	0.46807521322884077	9706	4
cg19198993	12	131708300	0.0011731223074063566	5.418293221204914e-4	0.03037894811439251	4.140635275101072	0.24667303436257867	9703	4
cg19199142	21	30671683	-4.764734441522504e-6	9.761977866172069e-5	0.9610714226980681	3.3202051928308958	0.34484034420086684	9675	4
cg19199159	18	44772289	0.0023123446253800013	0.0017190026979952205	0.1785715127189944	2.8195741294176555	0.4202877953146478	9701	4
cg19199204	6	29944130	0.001151	0.003422	0.7366046798839052	0	NA	1088	1
cg19199266	17	43714888	-4.980706171439908e-4	5.910420676335631e-4	0.3993967519115668	7.484508419522777	0.05795783581590752	9701	4
cg19199378	11	108464498	-2.185108732417838e-4	1.455952276283614e-4	0.13340453436589578	3.076420757597425	0.37999202192841836	9695	4
cg19199483	13	111483035	-3.4859966477027507e-4	2.089199371391959e-4	0.09520061100298348	4.243356733421054	0.23635674420689262	9639	4
cg19199531	22	20104664	3.955744071845973e-5	1.4174004376872707e-4	0.7801800241086749	1.4003624211647285	0.7054497798603142	9689	4
cg19199590	11	62457677	6.817387267081236e-4	6.076117156350633e-4	0.26186357228467083	1.8807710426575466	0.5975179000297542	9690	4
cg19199677	8	139613769	2.3084601368511515e-4	8.336541194795834e-4	0.7818502717662273	0.4180715291109161	0.9364845530993823	9705	4
cg19199711	11	15095542	3.325387798279837e-4	6.852357974278538e-4	0.6274699237786099	2.9856036506279895	0.3938501401801968	9701	4
cg19199805	4	27058111	4.7870027286248877e-4	0.001194088942487712	0.6884999061746376	3.5421853527444584	0.31533189677375295	9703	4
cg19199865	12	25216962	-0.0011851028347960226	8.692286826523251e-4	0.17275776795230224	2.767822032798009	0.428824412546476	9703	4
cg19200086	11	62693170	-1.48908641610137e-4	3.1280341996107005e-4	0.6340420057989576	1.1876911533089405	0.755957970209368	9703	4
cg19200285	12	2800755	8.722078606850213e-5	1.8370260814329334e-4	0.6349342370871609	2.2646808334034154	0.519320867851439	9699	4
cg19200333	10	108918391	-1.7200349303293197e-4	7.065382741505612e-4	0.8076603770318755	5.357887704911473	0.14738994248767745	9692	4
cg19200440	6	30569156	5.175190732971917e-6	6.044302463383441e-4	0.9931685180234587	1.540797697349126	0.6728867530456735	9704	4
cg19200496	11	108337942	-4.3798903730245405e-4	2.9960180402404936e-4	0.14376755384702675	0.2082320136063275	0.9762495550806487	9705	4
cg19200589	21	36041605	-6.062947609044954e-4	5.157152201670267e-4	0.23973929175791336	2.5618783884146863	0.4642119859084737	9664	4
cg19200592	3	32877042	-0.0016718184187620546	9.53262579494414e-4	0.079467209362755	1.368047148474185	0.7130414485466675	9701	4
cg19200719	17	80809670	2.475943183318555e-4	9.685304983766141e-4	0.7982294813007571	3.362253700541753	0.3390716496770559	9697	4
cg19200953	13	100470738	-0.0029071354386365073	0.0025984550963702425	0.2632281194203743	2.035269537144405	0.3614488400956646	5048	3
cg19201009	10	99475406	-6.455656255263834e-5	3.1153728519599634e-4	0.8358385340658426	0.9880311588637558	0.8041480312815059	9638	4
cg19201019	19	41935185	1.3941768129708396e-4	4.460218550635223e-4	0.75459948558118	1.8822280799378528	0.597206677987286	9702	4
cg19201068	17	54584986	6.2017806048319e-4	4.5557501753901614e-4	0.17341627569725887	1.734313149636125	0.6293323341193018	9703	4
cg19201144	2	127951364	5.663114045290548e-5	7.267104333644229e-4	0.9378852718392776	12.199884285334422	0.006728884584717037	9703	4
cg19201477	8	21776851	-2.6095435469685656e-4	1.8710992666159834e-4	0.16311899813304245	3.8004598625464925	0.28383264556296395	9702	4
cg19201719	9	214690	1.915513332871774e-4	3.190892431671933e-4	0.548302015723186	0.8934953047674563	0.8269972514771421	9673	4
cg19201723	20	7921280	-5.27271400678374e-4	5.473418487173409e-4	0.3353814133297203	4.441561810964529	0.21756244679098416	9703	4
cg19201770	2	111556576	-7.194467463812345e-4	4.813649743306765e-4	0.13501959541007427	1.4467389560211779	0.6946163498199311	9670	4
cg19201856	7	73600995	-5.476409368320349e-5	5.323370804740069e-4	0.9180623039644453	1.5288443323137142	0.4656028943685852	5806	3
cg19201894	2	27439765	3.8177834080324683e-4	4.5427920800559065e-4	0.400681565048281	2.973558685526334	0.39571989875774677	9701	4
cg19202014	11	417578	-1.5578757578924024e-5	6.783361505010596e-4	0.9816772885610873	2.1956040392090586	0.5328147573685162	9703	4
cg19202020	12	56320952	-1.582123130731465e-5	1.4731530440362757e-4	0.9144739829137596	1.6690040403976767	0.6438467487157693	9706	4
cg19202058	18	70210494	-5.168878144040691e-5	2.1532758865843574e-4	0.8102936776831848	8.524190667661223	0.03633390584419889	9706	4
cg19202292	12	54347057	-4.056727819378948e-4	4.1286597787224525e-4	0.3258154685085916	0.9126377583915222	0.8223770055702574	9706	4
cg19202369	10	81204458	-4.131845908745502e-4	2.44181334846136e-4	0.09062272847318711	1.2614871412476312	0.7382980056435152	9703	4
cg19202384	17	79894511	9.92504438472329e-4	7.145826274063534e-4	0.16485438176267975	3.4379129072006203	0.3289043331963671	9704	4
cg19202601	22	30070168	5.649002719430581e-4	4.925543223874917e-4	0.25143157990848525	2.2745182489940516	0.517420103007219	9701	4
cg19202618	2	8021551	0.001194741816632724	9.549852967211942e-4	0.21091338566222825	1.4898087631861847	0.6846244521720624	9653	4
cg19202687	13	107001759	-1.266850601680427e-4	2.1973261878897003e-4	0.5642489614656894	0.7364219139392975	0.864605522875983	9703	4
cg19202786	6	166797286	-2.0955998690390086e-4	1.674051198083524e-4	0.21063783420708793	2.3198316671394643	0.5087323360401313	9701	4
cg19202813	2	189216616	1.5559850100634636e-4	9.159420267601182e-4	0.8651059960326445	0.7280756244525017	0.8665812451755022	9645	4
cg19202886	12	50288819	1.3184641853699542e-4	4.331546523292921e-4	0.7608334692639313	7.246889459148795	0.06443132280802942	9702	4
cg19203065	2	11598968	-0.0014791778122515717	5.536906441641754e-4	0.0075515812886393485	2.6585799046587075	0.4473121577953846	9702	4
cg19203105	19	50377883	-9.57772621398641e-5	4.4780577838204845e-4	0.830639657883392	0.2941560377565364	0.961123798795108	9703	4
cg19203115	18	29263741	8.669330650064369e-4	7.691677629399826e-4	0.259697961235675	9.48886329682026	0.02345013186389764	9704	4
cg19203203	7	106508855	-4.0949021828670055e-4	5.062855804095853e-4	0.41862287747344884	5.0906305660735125	0.07844831465842267	5809	3
cg19203333	6	134175398	4.5536613116710036e-4	7.359210466426242e-4	0.5360676507534385	1.989539757291954	0.5745806032919714	9684	4
cg19203457	6	114181798	-6.981071970726787e-4	0.0016872908476240856	0.6790612817322379	3.9843348279054096	0.26316066155100687	9704	4
cg19203765	13	79980706	-2.298357081157703e-5	1.7349420378094652e-4	0.8946089324305937	2.6442063772696933	0.44979225031442455	9699	4
cg19203836	6	31940801	0.001577102189804269	7.806560051907982e-4	0.043359866737017694	2.491772392552095	0.4767798314712794	9702	4
cg19204131	6	10385320	-5.454481061279318e-4	6.169432911872439e-4	0.3766347594016532	0.3187507676615654	0.956464242516354	9704	4
cg19204189	12	1973208	-1.4443314647462814e-7	4.1022591789053296e-4	0.9997190792433301	3.505364289232052	0.32006705664165236	9638	4
cg19204194	4	110736315	2.39190885720982e-4	3.32658191580594e-4	0.47212305370598023	5.1303941130112465	0.16249429032877313	9700	4
cg19204328	18	66379577	-2.8596284979984633e-4	4.033207895970029e-4	0.47831153711203694	2.449938028205625	0.48440637421821403	9691	4
cg19204662	6	31139277	2.9574250116590042e-5	6.44804276142276e-4	0.9634174774659177	0.5021887259034119	0.777948958535273	5808	3
cg19204693	11	68206027	-5.055105016202645e-4	4.147617898185227e-4	0.22292118044466108	0.7649579621235201	0.8578289318666601	9704	4
cg19204834	12	6281453	-6.406476836177413e-4	4.754477811959319e-4	0.17783157511992775	2.263506946429673	0.5195480330630289	9704	4
cg19204946	1	207143870	9.45259513555294e-4	0.0012010157718298038	0.4312525726686494	3.0769906065362607	0.2147039227828807	5802	3
cg19204958	10	415937	2.1333190687346885e-4	7.651233211831489e-4	0.7803827419593777	2.0568229397176423	0.5606970388872995	9706	4
cg19205023	10	134001455	0.0014492472166364046	0.001433875276778587	0.3121501958140828	5.72232584007347	0.12592952062589574	9702	4
cg19205031	4	99716208	9.456619301787702e-5	4.835194041588006e-4	0.8449397769687234	3.878266993086701	0.2749126802852954	9697	4
cg19205037	2	8736346	-0.002116630555061045	0.0016241032467143347	0.19248564282112715	11.26253140889159	0.010387761315136537	9705	4
cg19205064	6	33284839	-3.555950431954438e-5	4.8772276320357754e-4	0.9418783274775985	0.6933540763414486	0.8747660132680641	9705	4
cg19205136	13	102170398	1.3772787392503277e-4	5.064373008788351e-4	0.7856570489523558	2.212224539664344	0.5295445336518938	9703	4
cg19205498	12	133431064	-5.3278219350950656e-6	4.1241717474457584e-4	0.9896927943645671	1.8967351638871113	0.5941137808065896	9703	4
cg19205500	6	157167629	-1.0326519511031516e-4	4.6690107228959546e-4	0.8249589251485351	4.694675635972347	0.19556920486368728	9698	4
cg19205533	12	15373987	-0.0013843144548728854	8.190447404295833e-4	0.09099786319119268	7.356250521200757	0.06136933538597172	9688	4
cg19205850	3	128446370	-3.9021850271662734e-4	9.523424349094731e-4	0.6819922828053597	4.554509955125637	0.20747935458787345	9705	4
cg19205909	22	42353671	7.112820876481046e-4	2.991719307456193e-4	0.01743031307350916	0.23269266809630273	0.9721466169065555	9701	4
cg19205926	4	6757569	2.485763427892827e-4	6.121743967139986e-4	0.6847023472547369	1.2907713737036	0.7313256631249865	9689	4
cg19205994	1	242688081	-1.385225547294956e-4	1.784803119133394e-4	0.43767676288374335	2.680231174362905	0.4435972597361668	9697	4
cg19206040	1	37500441	3.573841116446759e-4	4.4149830647249736e-4	0.4182390209082673	4.636946992258081	0.2003953999545918	9685	4
cg19206078	19	524608	5.589698834493924e-4	0.0015054205364030994	0.7104105171534454	2.990913916707829	0.39302819410005124	9701	4
cg19206146	6	28661759	-9.647670230242439e-4	0.0016494672739787478	0.5586175617869144	0.2895417011267644	0.9619832524770406	9650	4
cg19206150	17	47022499	3.349956457956217e-4	3.335230233261941e-4	0.3151784519716676	3.4682192494858146	0.32490742969952535	9695	4
cg19206437	22	46921967	7.88289818616481e-5	4.2004669944154964e-4	0.8511375553565805	3.0214188253929506	0.38833458938986676	9616	4
cg19206479	3	51812802	-1.5538684438993623e-4	4.745618721438557e-4	0.7433410049732256	3.3087105558968637	0.346432136414364	9704	4
cg19206653	22	38453239	2.3119130296554748e-4	1.4948015234575153e-4	0.12195117597507502	2.7039142095752715	0.4395625252301355	9671	4
cg19206667	3	179065847	1.6262397929385207e-4	2.1153334395251935e-4	0.44202006393062443	2.2206890745839925	0.527884773673258	9688	4
cg19206910	3	93781998	-1.5762521666677274e-4	2.3903447400842545e-4	0.5096231380760339	1.7938098628599317	0.6162829046610662	9702	4
cg19206914	12	43173345	-7.807386368398052e-4	6.301931672614851e-4	0.2153870463118892	4.010850721060167	0.2602948293983301	9702	4
cg19206986	4	42658952	-1.3210343233691188e-4	2.661027658830373e-4	0.619585665667436	0.8984363042920063	0.8258051483721862	9700	4
cg19207017	10	104316063	0.0010338296359837056	6.630658849400489e-4	0.11895714846275189	0.9596292523471686	0.8110191419544893	9703	4
cg19207066	10	1251074	1.4434908023757082e-4	6.242118210890402e-4	0.8171204678873765	2.7232618165380598	0.4362886558848959	9702	4
cg19207090	3	47053445	1.3266330572789028e-4	4.315310641606682e-4	0.758520133897612	7.143170747253881	0.06747176499639117	9705	4
cg19207364	12	12601972	-1.1772631300509473e-4	3.807368372486849e-4	0.7571644334808529	1.9725794147078193	0.5781174113234048	9704	4
cg19207486	19	22323107	-7.554734265671248e-4	0.0011699051242474259	0.5184372915645807	9.293101018155674	0.025637405859567138	9697	4
cg19208079	7	42277394	-2.0479110760728505e-4	2.2496410326266849e-4	0.36264959043100425	1.5566457523501198	0.6692595549357998	9705	4
cg19208104	10	50608262	-1.0309516905671883e-4	0.0010700232517298293	0.9232437677178575	0.6537285690927012	0.8840296119163736	9668	4
cg19208331	3	37035345	-1.0378786536217394e-4	2.617225538054242e-4	0.6916942949389184	2.908370170639566	0.23359064280406788	5787	3
cg19208539	6	91297352	-7.064081095929568e-5	2.5372652923551096e-4	0.7806951998067825	2.6725158127022017	0.44491816790211325	9704	4
cg19208681	17	56769628	0.0010104097130427874	0.0014146837858924194	0.4750849197990794	0.779806438442672	0.8542907173182648	9704	4
cg19208700	12	117257305	5.621220286866384e-5	1.3881590902072862e-4	0.6855211455135415	2.345408699669221	0.5038776619764561	9567	4
cg19208749	7	158379188	0.0013870663090980995	0.0017584775877974579	0.43023582802143173	2.2490637909334854	0.5223490965059335	9704	4
cg19209049	11	69454829	1.9563202306417335e-5	5.692808688686443e-4	0.9725862816838283	6.165295219302955	0.1038394174810931	9698	4
cg19209066	10	8085349	-3.076532662133354e-4	5.264944904913913e-4	0.55898970023819194	0.12172235980656382	0.940953854014881	5800	3
cg19209225	10	102756912	3.046504394590256e-4	2.583456722423928e-4	0.23830433445541804	1.1182689174413123	0.7726658251465125	9615	4
cg19209269	19	28296871	3.0480548610992077e-5	1.658193464805342e-4	0.8541563862855029	7.372057130667738	0.060938605176557095	9676	4
cg19209355	4	8345155	-6.254358241401254e-4	3.88214419429995e-4	0.10716714994695077	1.9332123176525142	0.5863837851822478	9703	4
cg19209385	6	53659379	-1.6366666099747854e-4	1.8455253145102128e-4	0.3751706097690744	0.46048625436929963	0.9274825829587481	9704	4
cg19209507	3	48663216	3.5860375379581455e-5	3.4441003259065675e-4	0.9170731913373689	1.5812355709054016	0.6636519727095422	9705	4
cg19209624	6	170461991	-8.49830389794406e-5	4.7548284294118777e-4	0.8581497276204885	4.5941199543122035	0.20404708245107733	9698	4
cg19209689	18	35064900	0.0026854365376393	0.0016883607455334783	0.11170896995778376	1.8554087839603357	0.6029522208239502	9703	4
cg19209799	3	185908157	-8.822868792270492e-4	5.267603435923982e-4	0.0939479007879505	1.8498504511945193	0.6041474617323399	9697	4
cg19209911	10	130298657	3.6813520803164574e-4	3.925756355068913e-4	0.3483762986064025	0.809849762893131	0.8471096784845131	9625	4
cg19210140	7	170692	-2.0353718798208512e-5	2.5634494433785914e-4	0.9367146851595707	2.511857441112417	0.4731519891016527	9601	4
cg19210276	11	57529465	0.0014698005566817344	6.386223486681157e-4	0.021362393367752922	0.17604119184111444	0.9813611205084231	9699	4
cg19210302	3	45635099	3.625028599623672e-4	3.2254342353692e-4	0.2610603101747201	1.1427583211025714	0.7667633515641659	9700	4
cg19210306	13	103425389	8.841461462399896e-4	8.667100766309487e-4	0.30767272185772915	0.7928350177747182	0.8511800240752933	9695	4
cg19210342	10	23640730	-4.568115482444184e-4	7.800547550541698e-4	0.5581344530879664	2.6994081397869065	0.44032788417366175	9632	4
cg19210349	6	1094006	6.905740162726864e-4	4.2759064814215463e-4	0.10630303769471841	1.1194137700543951	0.7723897097790521	9703	4
cg19210358	4	169401704	-4.97197823671958e-5	2.614347078297172e-4	0.849167694253585	3.3632220281781597	0.3389398028593939	9700	4
cg19210712	3	44903163	2.4287736263270225e-4	3.323313921312839e-4	0.46488371128833117	1.4807757427465909	0.4769288925762743	5809	3
cg19210763	13	110679972	1.3063236823868381e-4	5.864800203656274e-4	0.8237381219543161	2.07605466242241	0.5567722373054096	9702	4
cg19210770	2	220379091	3.8598065846116164e-4	3.5764539361672994e-4	0.2804864299814019	3.005476984488425	0.3907815035952523	9692	4
cg19210816	10	120839407	3.5752445983618247e-5	1.4323593929960874e-4	0.8028926190227721	0.1272056344733067	0.9883837683181407	9656	4
cg19210858	4	140058881	-2.697169555991594e-4	0.0013350294439078174	0.8398927106932248	0.41227447369578174	0.5208173240775007	5436	2
cg19211149	12	3982353	2.5157922751321404e-4	4.245086584025725e-4	0.5534246009697824	3.758093619434973	0.2887983184191639	9701	4
cg19211186	10	71469745	-2.6347489387831087e-4	3.6282869336737067e-4	0.4677352674458034	18.22157892271946	3.959060028028553e-4	9703	4
cg19211295	4	6328369	5.6157771768120864e-5	4.910896681506402e-4	0.9089576554110009	0.4224693097558074	0.9355627319778277	9704	4
cg19211382	21	15645810	0.0011669151656255171	0.0019439226132879571	0.5483137155586049	0.8077992352333364	0.8476006641138891	9703	4
cg19211619	19	5913923	-1.4556445962603e-4	4.962454613214542e-4	0.7692687260233881	1.196137393705948	0.7539308725491174	9703	4
cg19211800	6	114179013	1.7418835643843162e-4	5.252842358979475e-4	0.7401854195295146	4.46886653837744	0.10705278277498313	5808	3
cg19211827	14	21152810	-5.982633980491646e-5	1.6513002700981657e-4	0.7171290752905861	4.779673572006828	0.18865995060717142	9705	4
cg19211851	2	43555466	-2.687541731810646e-4	4.913408244568508e-4	0.5843916769029951	3.2182357137261937	0.3591857892892305	9704	4
cg19211853	13	79968216	0.0011342853471010591	0.0013381577912905036	0.3966346285688105	7.034352585147496	0.07081086165239482	9667	4
cg19211880	3	134088357	0.0021862929252586755	0.0015309581513292664	0.15327593776385512	4.692959641826585	0.1957110908263985	9621	4
cg19211915	11	32452513	-0.0015001941471494717	7.301719387847655e-4	0.03991992201074331	10.515569705416036	0.014655649971734016	9700	4
cg19211931	2	115419537	-0.0016645508942252783	0.001960572217628146	0.39587417379187984	3.6074254868875806	0.307094329839015	9702	4
cg19211934	2	6913403	-8.519551736260267e-5	1.773591435563981e-4	0.630974321199629	1.5973539094369007	0.6599899517564015	9705	4
cg19212224	7	97362705	-3.3661944212402134e-4	3.2227873677832396e-4	0.2962551213583813	0.6492772074634451	0.8850644887497456	9703	4
cg19212391	17	72432790	-1.4665599947094962e-4	3.619925224690995e-4	0.6853779580242424	1.9487477731227063	0.5831121429403653	9703	4
cg19212453	6	105691356	4.1397395240467925e-4	0.001020554141788014	0.6850097474841612	6.2001599573034945	0.10226786869805822	9681	4
cg19212465	7	157654170	3.16729937863585e-5	4.7338098911280194e-4	0.9466549130090548	6.8046425031132625	0.07839213768960666	9701	4
cg19212550	10	101767908	6.06834326211073e-4	8.630008273709705e-4	0.4819512318817939	4.177195121344532	0.24295502663940569	9698	4
cg19212674	4	71571625	1.2499465156898555e-4	1.9255878483999164e-4	0.5162578176720953	0.19202970779984613	0.9084505219353484	5809	3
cg19212712	4	468196	-2.058836528848956e-4	1.9886603395697568e-4	0.3005343516853526	4.104926172664951	0.2503546317229237	9706	4
cg19212767	2	76705915	4.3763968920214585e-4	4.711116604053114e-4	0.3529144355189392	2.3086275319680656	0.5108701161209195	9669	4
cg19212779	4	48777471	3.6561357656498666e-4	6.280345026976638e-4	0.5604621196338742	1.5709602701237075	0.6659921597593905	9701	4
cg19212948	16	24551685	-2.3795107725297742e-4	3.119918028634985e-4	0.4456520258161847	2.170903422374538	0.5377022047945086	9698	4
cg19212949	19	57323840	8.656513621626709e-4	0.0010251449317702495	0.39843557905943033	0.12255455305785103	0.9889997751128177	9652	4
cg19213045	13	40180622	7.244810526694735e-4	7.247900219784136e-4	0.31751685028000715	2.445421328456219	0.48523546424500924	9698	4
cg19213167	12	119836173	-1.3640795001459115e-4	2.6395618370075456e-4	0.6053079618542698	3.2315230452318153	0.3572876366167123	9698	4
cg19213242	20	55966434	-6.79853045461598e-4	4.2061871294559914e-4	0.10602586034865458	3.310796962812776	0.1910159242438509	5797	3
cg19213665	6	26124875	1.1839967461150598e-4	1.7867594163330862e-4	0.5075545175727136	1.1399512859897605	0.7674394752429204	9702	4
cg19213675	11	214949	-5.363085668848613e-5	4.024282469550391e-4	0.8939813376887834	1.4119798381513857	0.7027290088942035	9685	4
cg19213703	3	177554561	0.0011045987746314697	9.267022269714856e-4	0.23327405754673025	3.7580549111563024	0.2888028907868402	9706	4
cg19213744	22	50585216	-5.633516219061356e-4	8.850586558597245e-4	0.5244419031110545	1.5712114973077367	0.6659348907469184	9703	4
cg19213808	17	49336082	0.0035624639889825878	0.0030246057990195117	0.23886536948253512	0.3701885087454208	0.5429015326581599	1333	2
cg19213955	17	72427108	-2.8023009847441028e-5	1.4955086305212695e-4	0.8513618159283665	0.734601964566021	0.8650365948562594	9673	4
cg19214024	19	3227772	4.401382153401318e-4	9.497648223352176e-4	0.6430647027907164	5.989110517699515	0.11214122566865162	9704	4
cg19214097	2	202814249	3.110747535466973e-5	5.447000882708934e-4	0.954458077582088	0.7474859867511592	0.8619819183677451	9704	4
cg19214184	12	112621527	4.262721546989959e-4	9.010352118557325e-4	0.6361478573958502	0.993007529887529	0.8029439230422803	9704	4
cg19214222	4	147867081	9.658921741692017e-5	2.3360708493955475e-4	0.6792632509918795	2.678878679012565	0.4438285829514286	9698	4
cg19214300	16	56709503	1.961548206396475e-4	9.578360447163705e-4	0.8377365452961539	1.8701933120039507	0.5997804755443069	9695	4
cg19214408	10	111981687	-3.7518748349578685e-5	2.1833300670657139e-4	0.8635618613138644	4.261489212957462	0.23457730039456795	9704	4
cg19214594	22	50629038	3.611354266712466e-4	2.642695387036562e-4	0.17176890440219963	3.1180498113394566	0.37377990577475717	9704	4
cg19214629	20	6019340	6.129786716736972e-4	4.163853191358256e-4	0.14098230552791913	2.4879742360919455	0.47746832906044695	9702	4
cg19215110	6	30850913	6.287181078707297e-5	6.145845262519586e-4	0.9185187958442237	3.722557898390365	0.29302335762013487	9698	4
cg19215194	22	30952233	5.336985432015545e-5	4.6662227671338265e-4	0.9089406475369556	2.9235040587150727	0.40357033986883	9706	4
cg19215199	10	81005284	0.0014208004811674404	5.308006617351156e-4	0.007434852122051848	1.753017152711001	0.6252118964864942	9701	4
cg19215261	5	140684150	2.1031030081710474e-4	3.728280538855912e-4	0.5726897366578134	0.06573312056397791	0.9956051199884765	9701	4
cg19215266	10	35417163	-5.963265259558648e-4	7.537971420074669e-4	0.4288874916318867	0.4012107683693243	0.9399922649972765	9703	4
cg19215541	16	86337686	-2.4602616679582937e-5	5.442937984075236e-4	0.9639471078754178	0.5805081125929622	0.9008797342185741	9704	4
cg19215671	2	237081839	-0.001027109182984986	8.201557053932981e-4	0.21044804799915912	3.4923160617768407	0.3217600701106847	9703	4
cg19215677	7	2395142	-2.4949984912958497e-5	2.5693911208986053e-4	0.9226432808489934	2.847141698047139	0.24085243184638808	5801	3
cg19215678	12	124821188	-1.9777502642124663e-7	1.244304168335379e-4	0.9987318086874056	3.6539454981333925	0.3013378828615874	9576	4
cg19215692	3	12953159	1.5230323417599183e-5	3.8906026311651246e-4	0.9687736372570237	3.0561749464433317	0.38304493716155025	9705	4
cg19215764	6	8383780	-0.0011053326856230673	9.690965392160182e-4	0.2540445055656727	1.604347234831313	0.6584045155448673	9689	4
cg19216044	1	155005184	-3.5579688311025806e-4	4.110643438172261e-4	0.38673679790746723	3.54077343517287	0.17026713079813005	5809	3
cg19216056	4	186877550	-1.0864662913760551e-4	8.700153536224049e-4	0.9006193603524001	3.6924304625251834	0.2966486407967528	9703	4
cg19216162	20	35234231	-6.825684087319851e-5	1.666855474294236e-4	0.6821766878984417	7.070260568431925	0.06969172835351374	9698	4
cg19216198	6	149970148	1.5557146097084496e-4	3.739335980664304e-4	0.6773804853559826	1.136182125770477	0.7683475265340359	9578	4
cg19216211	8	22455986	-6.694842828851706e-4	8.438518644507212e-4	0.4275639895222385	0.4842082738751512	0.9223468329523707	9700	4
cg19216285	18	60998749	-4.714311010239102e-4	6.139398862133648e-4	0.4425595051691598	2.74629615778937	0.4324169924950977	9656	4
cg19216359	17	851844	-2.316696204526243e-4	5.209828698727209e-4	0.656552470457781	0.2767983577143588	0.9643313378742762	9705	4
cg19216490	22	50639218	5.879120120823762e-6	1.464095172455737e-4	0.9679693032265256	1.253892663158787	0.7401097235429462	9638	4
cg19216519	3	50607787	4.831027872515389e-4	5.418811759114658e-4	0.3726454365343526	1.0369733473012863	0.7923064899062444	9676	4
cg19216561	4	53750116	6.947579362835945e-4	4.093760517167391e-4	0.0896750601785659	3.039055521529254	0.38564269329380924	9697	4
cg19216563	2	18011922	1.261410810036815e-4	2.682796731042879e-4	0.6382228422056458	0.9910211072151427	0.8034245714313956	9693	4
cg19216592	4	101466426	1.3066827972990473e-4	8.232627628532246e-4	0.8738894667966377	1.989666263907836	0.5745542782110739	9663	4
cg19216624	7	127749463	6.91732008655338e-4	0.00157897480219191	0.6613215309238236	2.7405779642961754	0.43337548041857615	9701	4
cg19216660	17	2268602	-9.553356374271608e-5	1.4596895178006148e-4	0.512803472272123	4.6399437965066115	0.20014216184247302	9668	4
cg19216731	11	19223635	2.816793185700913e-4	5.939969291669538e-4	0.635350121279112	0.9970387904217322	0.8019684824039438	9702	4
cg19216791	19	5568216	5.654727864079133e-4	0.0011597174250293353	0.625836512710984	0.7804715146096989	0.8541320591608054	9705	4
cg19216792	7	26897202	0.0013647346696327783	0.0016531139475091806	0.4090571941105574	0.29520392938857126	0.8627744613019925	5809	3
cg19216817	19	49950808	2.1098721593569228e-4	6.148736080465708e-4	0.7314937690041496	0.1850809297401486	0.9799610350303439	9705	4
cg19216839	16	89882934	-4.320384071939329e-4	2.3409329607515706e-4	0.06495290119759697	1.9721760205766778	0.5782017134063613	9705	4
cg19216851	11	8752500	-1.7707639377828854e-4	1.8106414270189952e-4	0.3280861731134619	1.5401408145012607	0.6730373152121598	9644	4
cg19216890	4	11373799	-0.0012190018568522195	5.591806563714812e-4	0.029259048885283974	4.085852003885036	0.25234164868424014	9706	4
cg19216894	17	7232119	-3.546654604527994e-4	3.988439170166553e-4	0.37387748352555494	3.146824617893193	0.3695369887400896	9705	4
cg19216994	11	811557	-1.2250890608062797e-4	4.967822340427915e-4	0.8052140541721193	7.2922248193743755	0.063144426952721	9685	4
cg19217022	17	78977572	-2.1883190887434447e-5	3.426298661341945e-4	0.9490750848110662	2.9653304892908947	0.39700147865101015	9703	4
cg19217130	2	88427581	-1.1731698111905277e-4	0.0011917659921662166	0.9215832220780281	2.0139209376315	0.5695223952419395	9703	4
cg19217214	2	219746921	-9.532293438696731e-4	0.001669256976099719	0.5679656902732502	2.432807651617622	0.48755670873504225	9705	4
cg19217535	2	65355927	-0.0013605356255823504	8.398341886399538e-4	0.10523119241263956	5.602759991875423	0.1326199995887663	9704	4
cg19217571	19	48283235	4.4269998074244484e-4	9.836310203266978e-4	0.652662043961086	1.3338696702891735	0.7211065297487862	9705	4
cg19217692	12	57998656	-2.9877429430387085e-4	2.659254503643245e-4	0.2612139462814433	0.7111585239423733	0.8705762661058325	9676	4
cg19217778	13	113420270	-1.9035189319726892e-4	6.400695664813828e-4	0.7661668634079101	1.7106961592174785	0.6345584186621687	9702	4
cg19217820	11	101916810	-6.584438929259916e-4	9.037145526878259e-4	0.4662480916130438	4.353518879478351	0.22573415834131222	9649	4
cg19217872	6	28234843	-9.074360261410293e-5	2.1819381421646496e-4	0.6774939275334618	0.8365643592209653	0.8407027968104803	9705	4
cg19217955	17	7123994	1.900144400774764e-4	1.9157704427428588e-4	0.32127388943046975	2.693195895066651	0.4413848193863102	9703	4
cg19218057	11	66688628	3.770109691068097e-4	3.3008834412495263e-4	0.25339096142515605	0.2134339682784958	0.975392003367143	9687	4
cg19218067	2	181235115	0.0021715708258668513	9.851414079364617e-4	0.027501567913683026	2.702967727824979	0.43972319567968726	9669	4
cg19218102	17	80559059	4.152319570011294e-5	4.686671681710677e-4	0.9294010212513525	1.0324635844015981	0.7933973987019436	9702	4
cg19218505	11	8102016	-3.391815741192843e-4	0.0012583043893936087	0.7875030309021509	0.6117411572964392	0.8937393219242092	9703	4
cg19218509	20	32856747	0.0017867531032375664	0.0011490128051384054	0.11993815342612962	2.4550356196506753	0.48347198528224183	9692	4
cg19218607	12	49928924	0.0010081592160721593	0.0013208657500714583	0.445310508350426	2.7414629763952103	0.4332270201023655	9701	4
cg19218722	2	200820956	4.907408275022225e-4	2.410118898784666e-4	0.04173343433727447	0.2091621237162991	0.9760968390985976	9704	4
cg19219068	3	48617067	1.2830578081516936e-4	4.041852602110245e-4	0.7509074851823814	1.6323409609378365	0.6520791582295276	9703	4
cg19219231	2	61108086	6.689450363628998e-5	2.2405728788404887e-4	0.7652759264708364	5.391523111786137	0.14527263140861027	9705	4
cg19219255	10	65957477	-3.623761895969943e-4	7.437946085028878e-4	0.6261171232813401	2.04614884661281	0.562883796810769	9700	4
cg19219364	3	164621774	1.314006622725599e-4	9.741588508525321e-4	0.8927017883955906	0.10260249190663567	0.9915232962010211	9702	4
cg19219366	11	6495536	3.7318276829440423e-4	3.462162166337288e-4	0.2810831444327979	5.708487294523745	0.12668712041971872	9705	4
cg19219423	10	52761022	9.754904828400092e-4	8.381737801363188e-4	0.24449354429231943	5.095292959225033	0.16495084267130974	9657	4
cg19219435	19	15354051	2.5180412141723493e-5	3.968732359024731e-4	0.9494105701655805	3.3522204488102343	0.3404404123572042	9701	4
cg19219437	3	142607715	-5.6218480359086014e-5	2.179628386455531e-4	0.7964633200851454	9.05718080803082	0.02854021807834818	9703	4
cg19219503	10	37414802	-0.00123781925260958	0.0010390930328024852	0.23355557803826857	1.0828018701863986	0.7812273186617229	9631	4
cg19219560	2	88926950	-9.16061466147429e-5	1.3203927989537532e-4	0.48782049568279867	5.205936668833216	0.15732379743805316	9706	4
cg19219577	17	12569322	-4.928449610104293e-4	3.3804193005148225e-4	0.1448569926099235	3.443477287037844	0.328167256759207	9586	4
cg19219624	7	97362523	-4.68991365962296e-5	2.7961077969380503e-4	0.8667956362122198	0.3148259541134143	0.9572164244897596	9695	4
cg19219655	2	10187086	2.8813860810786724e-4	9.286912859158222e-4	0.7563609133203693	14.220910885620832	0.0026193676723176933	9666	4
cg19219661	10	103892701	1.7773636433201064e-4	1.605277376834778e-4	0.26820732438951655	1.3344297551680577	0.7209740775212576	9634	4
cg19219672	17	79804113	-4.2649525732227746e-4	4.426101439728387e-4	0.33525090058859897	2.5426356374436545	0.46763512041971683	9704	4
cg19219750	5	31193686	-4.250990336840916e-4	7.592152821350059e-4	0.57553471341212	0.20736204809849923	0.9763921516601503	9703	4
cg19219778	12	55378638	2.4512343119172477e-4	2.6707624362064714e-4	0.35872190635317425	2.0786797174194893	0.5562380291095402	9698	4
cg19219844	3	184530595	-1.1287637566029818e-4	1.69277215442221e-4	0.5048911055697327	1.3416143958214992	0.7192758389187549	9701	4
cg19219920	10	126433331	1.1840831254226125e-4	1.437171037123216e-4	0.4099972076306341	3.9735019986620435	0.2643396880210374	9676	4
cg19220272	2	43312367	5.838803795028466e-4	3.9432201601178013e-4	0.13868128063948343	0.6857145674817572	0.8765587722878336	9705	4
cg19220282	2	65217528	0.0019676143717317135	0.001695602793309016	0.2458771329947126	2.1987972058295284	0.5321853230113116	9705	4
cg19220507	10	36778954	4.3874977709639173e-4	6.174317631121229e-4	0.47732936601350373	1.9294400046679927	0.58718006082105	9699	4
cg19220566	6	31740970	-7.573653614766883e-4	4.0386281687865587e-4	0.06075097959839245	0.9089615307229943	0.823264664476193	9694	4
cg19220586	1	167522470	3.4647904283881346e-4	2.6528889537291467e-4	0.19153750172731762	0.8941138861980134	0.6395074916995591	5805	3
cg19220607	19	36365307	2.531667793554707e-4	5.375385735857243e-4	0.6376591861509902	3.7266755677759225	0.2925309643402637	9702	4
cg19220719	10	77532329	5.945640160613874e-4	6.939990987447243e-4	0.3915987647362189	3.3962195269571724	0.334473624779584	9589	4
cg19220754	5	72112588	1.0517282977742016e-4	2.0410855731867235e-4	0.6063581519203924	2.6729677230536057	0.2627679747375196	5782	3
cg19220825	12	50353951	3.413310255276921e-4	2.4408654290365762e-4	0.16199248650822118	0.016316412683859482	0.9994483914598201	9702	4
cg19220868	2	3659019	2.2920602035693567e-4	0.0015460656024881127	0.8821445573217029	2.184841722824026	0.5349402473258266	9693	4
cg19220923	12	133018108	6.609045920844555e-4	4.3400211848995684e-4	0.12780519446460256	2.668131230401804	0.445670252781499	9705	4
cg19220930	17	75056337	2.128055363690925e-4	3.423566634546051e-4	0.5342113868874376	4.6901516438868764	0.19594347521097194	9666	4
cg19221044	6	32806167	2.8609573653007715e-4	1.8392682991913849e-4	0.119830201231608	3.656975713862614	0.30096627790449393	9696	4
cg19221303	3	54994085	-0.001774500931714383	6.670681508235271e-4	0.007810600046791375	1.90079368667769	0.5932504005418986	9705	4
cg19221369	1	109618856	2.985681465091013e-4	3.7004666650086525e-4	0.4197591467733932	0.07235042794495108	0.9644712898316248	5803	3
cg19221370	6	42186321	3.1048149323776886e-4	8.76868583364403e-4	0.7232790452746263	0.6277085189801526	0.8900608658956067	9695	4
cg19221489	20	48530654	-5.721634514281387e-6	5.960463824772166e-4	0.9923409756938144	1.7516856400954766	0.6255046807132929	9706	4
cg19221500	21	46309899	4.394250619138899e-6	1.4044123547001612e-4	0.9750391491414628	1.066160748665797	0.7852486445934078	9690	4
cg19221542	12	130644629	-5.536190178906497e-4	7.167156083767032e-4	0.43985452037688044	2.91909766222652	0.4042676554624963	9706	4
cg19221545	10	103603812	2.0377076816483345e-4	2.1791105990506633e-4	0.34973171538215375	1.1933674146997448	0.754595515287241	9700	4
cg19221620	2	175208144	-9.298325854745034e-5	2.728673060616415e-4	0.7332815191711209	0.7984742266757555	0.8498319433695528	9705	4
cg19221841	19	41197049	1.6580000440094472e-4	1.1811944111951972e-4	0.16041893440398042	9.267043119057144	0.025943239649742378	9599	4
cg19221959	7	94537347	-8.1659712585022e-5	2.845593801980366e-4	0.7741360788185274	2.234002817416498	0.5252819667034155	9635	4
cg19222080	17	61523511	1.9515335491346103e-4	1.7264618520165657e-4	0.2583220903372133	0.5074161987737462	0.9172591102640686	9670	4
cg19222156	6	31085034	7.995102520300687e-4	0.0010215425097608577	0.43383266740643256	9.137591516931687	0.02751637727589977	9703	4
cg19222397	12	7129898	1.5343160115290576e-4	5.796732177808351e-4	0.7912510764876679	6.464274142821637	0.09108214162047472	9696	4
cg19222405	19	1826867	5.295302396639499e-5	1.0440131752630225e-4	0.612009954177704	6.184737327764298	0.10296022119405907	9689	4
cg19222480	20	44441446	1.22104294838463e-4	2.8186416827946523e-4	0.6648675791233785	2.3665901946101453	0.49988414598658604	9706	4
cg19222525	20	62492220	-2.1236533748378522e-4	3.448139571884299e-4	0.5379712003852943	12.357891894418065	0.006252525214516779	9704	4
cg19222574	3	126706207	5.181670571107679e-4	6.935139793150027e-4	0.45496598314574493	2.3079837656215827	0.510993155120077	9705	4
cg19222712	2	54557836	1.3346123658368959e-5	1.8007703372458658e-4	0.940920142202888	2.6874248413073243	0.44236854260593395	9705	4
cg19222784	11	20044428	-2.0123539679874097e-4	5.724514248213658e-4	0.7251887424356036	3.6981091357858666	0.2959622642460668	9701	4
cg19223064	10	30351259	5.2489391473349056e-5	0.0016507968949501734	0.9746344209118984	0.8838608593399597	0.8293207049009643	9695	4
cg19223106	19	58898630	1.7584163568664494e-4	3.626214394134687e-4	0.6277345672481833	3.092418623495398	0.3775943712426834	9670	4
cg19223119	10	574732	1.0659285999887879e-4	7.340351108374128e-4	0.8845411754760943	0.31289280297633065	0.9575857331311617	9705	4
cg19223129	4	7052403	-9.845292400719355e-5	2.6290152376374885e-4	0.7080428158473729	3.6006910796099674	0.3079357135684327	9702	4
cg19223190	17	80058835	-2.656215168481567e-4	1.9418744022306548e-4	0.17135544317233095	0.2863392377662885	0.9625768871724982	9657	4
cg19223209	4	6707287	6.140886121527652e-4	5.194481585980956e-4	0.23712864443284942	6.435966639699519	0.09222231817732625	9703	4
cg19223274	6	143381998	-1.9665133419179086e-4	2.3134622418871507e-4	0.39530815925434715	6.78053386285003	0.07923181117680175	9700	4
cg19223299	6	100057160	-3.7470562425667063e-4	5.681787254005538e-4	0.5095840616505626	5.636535739859574	0.1306965459436519	9631	4
cg19223314	12	122751227	-4.735831327775975e-5	1.5269995654756233e-4	0.7564547504830482	3.3775569324877193	0.3369932131242469	9678	4
cg19223411	2	219267198	1.911927947898011e-5	4.4017246444361276e-4	0.9653540745218413	1.0588651280083956	0.7870123142578642	9702	4
cg19223467	12	10183267	-6.267885969181017e-5	9.976391958110011e-4	0.9499041202237893	3.2838635195335746	0.34989486441167844	9638	4
cg19223521	2	119436490	3.63325156461082e-4	0.001566665957782263	0.8166080888176281	1.2187584538489251	0.7485088648226359	9706	4
cg19223541	18	21033234	-6.615369602096401e-5	1.3673764526194436e-4	0.6285276944306303	5.192194993860447	0.15825265707108604	9660	4
cg19223579	10	115370894	-8.903235583600563e-4	0.0011701994059010064	0.4467582331966781	1.0640901322965233	0.5874024636015058	5806	3
cg19223622	19	7587311	2.1015248785420963e-5	1.6379027814704674e-4	0.8979069457624843	3.5394887293420965	0.3156765642883558	9663	4
cg19223675	17	33447086	-2.842510440943795e-5	2.2156433863866496e-4	0.8979172805573311	0.6923423713581348	0.8750036058682337	9667	4
cg19223782	11	503807	0.0013821833426258924	5.413830409195569e-4	0.010678112461354363	5.740190890434219	0.12495786301028033	9704	4
cg19223835	10	81192487	4.266108864930608e-4	4.5287432501160224e-4	0.34618894052481936	6.6873472755994126	0.08255969569208509	9701	4
cg19224047	7	36802528	-2.5180717293180467e-4	4.7823665742431664e-4	0.5985182333738479	11.498896989671017	0.009312547773679694	9701	4
cg19224164	4	2966384	3.048283806754542e-4	4.743553611803631e-4	0.5204732493613251	7.287005568163649	0.06329130294993376	9705	4
cg19224201	2	119615015	5.0472667953839e-4	0.0011265948692841612	0.6541453952809324	0.03626391451333466	0.9820314376335354	5805	3
cg19224203	19	12917242	-1.5092019310239345e-4	2.4961083404975856e-4	0.5454302083574787	1.408762745964325	0.7034819864366585	9705	4
cg19224249	19	55574677	5.97368790091872e-5	1.3094306196508135e-4	0.6482425734255416	1.6262742071808107	0.6534471019368515	9665	4
cg19224278	15	101419017	-9.407325847010381e-4	7.575049566824382e-4	0.21427970566967516	1.2006973213903944	0.752837070040002	9705	4
cg19224639	12	28186450	-2.5153843190024613e-4	7.174318040382191e-4	0.7258813014949199	6.0041117798803825	0.11141034934172059	9697	4
cg19224645	1	39282003	0.001695895404437434	0.001741092201851612	0.33003612094033186	0.5705779501091769	0.9031335856677403	9691	4
cg19224656	3	72897546	5.278164236262266e-5	1.396328664158529e-4	0.7054283655840131	1.3049016966116924	0.7279694502241759	9629	4
cg19224673	16	74330485	4.573509658207242e-5	1.2603678529969457e-4	0.7167012375401856	3.038609292635196	0.3857106053775148	9694	4
cg19224713	8	119634283	1.498868703563899e-4	2.0657008487527288e-4	0.468085158749158	0.41353337929811185	0.9374328430955899	9649	4
cg19224787	3	24452428	9.288850575859955e-4	4.890105369544934e-4	0.0574962033572754	2.6589443700183804	0.44724941509540217	9704	4
cg19224793	3	194532255	2.874808497261745e-5	5.48968381830611e-4	0.9582358941431619	0.2950205079939945	0.9609622518501438	9705	4
cg19224837	14	95236615	4.751632478944155e-5	1.9212822074730868e-4	0.8046639117535219	0.028447159250196134	0.9987347572915604	9705	4
cg19224886	12	72054629	-9.59e-4	0.002047	0.6394338817546201	0	NA	1087	1
cg19224938	19	3530957	-5.747021936405223e-4	4.659064435238077e-4	0.21738399841226552	1.9036920596494749	0.592634329896762	9705	4
cg19225026	8	142913350	-2.4755048411908713e-4	6.52045392616921e-4	0.7042035882736447	0.7507875838669023	0.6870186830997339	5778	3
cg19225031	1	36602646	-1.632462111499925e-4	3.961703667497352e-4	0.6802949839412182	3.737129411230059	0.29128421523067555	9705	4
cg19225068	10	22614933	-2.7568506043163085e-4	2.669687527651814e-4	0.3017681097493869	0.7839978943638166	0.8532905721863584	9701	4
cg19225095	11	18548709	5.475016073483453e-7	3.4536670228799707e-4	0.9987351331392046	1.418057492303761	0.7013074672675896	9536	4
cg19225099	12	53243489	1.726305247205219e-5	5.809774120249927e-4	0.9762952979475037	0.4964083176146028	0.9196797771267682	9702	4
cg19225280	6	34846110	-2.0605524658972216e-4	4.616126434895161e-4	0.6553218466635531	9.986458110979708	0.018681597914702367	9701	4
cg19225308	19	3607139	-8.878577177519433e-5	4.657348962715844e-4	0.8488108943621219	4.902999661309825	0.17903934922435016	9704	4
cg19225422	2	10971446	-5.105361642368806e-4	0.001425573545855694	0.7202483860202971	1.2405669749253767	0.7432920112532143	9704	4
cg19225512	10	72648693	0.003745299042089964	0.0019287449905359489	0.05215742279177073	1.941653097399724	0.5846046961426045	9702	4
cg19225602	11	75269316	3.8560253458491374e-4	4.699250491362671e-4	0.41189592573420775	1.3547252434462225	0.7161808366215905	9705	4
cg19225923	10	1034293	-1.17407092470259e-4	1.199822423149193e-4	0.32780868134132424	0.25895778843528816	0.967553066754989	9633	4
cg19226017	6	35697185	-0.002715555607854702	8.323568861110344e-4	0.001104382608210621	2.3893425478553816	0.4956215873780755	9701	4
cg19226099	20	54824085	-9.294999111730778e-4	0.00133837648369498	0.48736989842321726	0.34446314472187617	0.951460276912828	9705	4
cg19226100	6	28195028	9.798205356951733e-4	5.81698233065678e-4	0.09210172416058203	3.1840006068736755	0.3641166201071191	9679	4
cg19226358	2	129105529	1.7296998458807644e-4	4.0793609291776573e-4	0.6715567293454071	5.672616806324853	0.1286711149541601	9705	4
cg19226593	12	57940444	-1.7128557945317806e-4	2.27795457001362e-4	0.45209489444678475	1.4790145176946357	0.6871221691041836	9698	4
cg19226626	10	116310860	-0.0010929324263709054	5.703910284042642e-4	0.05535099019794713	2.5447186647519504	0.467263599263407	9696	4
cg19226647	10	114710611	-1.167204182361819e-4	1.6822951400538504e-4	0.4877972726915398	0.38293301427788423	0.9437451252164683	9683	4
cg19226866	11	63993875	8.765282887855119e-6	2.3441834978262904e-4	0.9701727507618316	1.8050362448183912	0.6138396061567649	9689	4
cg19226872	2	19558542	-1.592073620345387e-4	1.929060675489127e-4	0.40919545285860925	3.7595627123400326	0.2886248316329897	9705	4
cg19226934	3	158362218	-7.549516217346499e-5	1.899452942969907e-4	0.6910301972041155	6.66643188929424	0.08332493319198582	9686	4
cg19227031	6	32118315	-3.0583076297938187e-4	0.0011218896280966537	0.7851582105054147	1.6575505855688855	0.6464121333608205	9664	4
cg19227053	20	60116795	-4.2096185335290263e-4	4.8356811772826353e-4	0.3840093636120257	7.015957042096451	0.07139090267229938	9705	4
cg19227130	3	62359392	2.3779662742250482e-4	3.9049897691123856e-4	0.542553718632966	0.6302446440361738	0.8894749742542292	9675	4
cg19227170	16	680877	6.383907112896211e-4	0.00047241164541133787	0.17658521690257317	3.897614121852545	0.27273431081701627	9697	4
cg19227382	10	73521606	1.41983298055934e-4	4.4974422813150774e-4	0.7522318381942236	0.957481777801438	0.8115385384260247	9681	4
cg19227446	19	48247023	-1.1131146589530315e-4	1.4553413670573365e-4	0.44436217387999594	0.5407393426862077	0.9098542065083207	9526	4
cg19227485	17	33773898	-5.3736313477984e-5	4.244837996855519e-4	0.8992632166189637	0.43305645753285255	0.9333322515061573	9704	4
cg19227511	20	32149262	3.4092116056163197e-4	7.211566869942658e-4	0.6363971532111916	1.2953348616876936	0.7302411566849905	9693	4
cg19227606	11	71202329	-1.693767840128011e-5	3.9261181322865175e-4	0.9655891117299154	0.09466087868749089	0.9924703498590512	9702	4
cg19227719	2	119067828	7.537269919799084e-5	2.7259758937684276e-4	0.782165564773979	8.258788410646709	0.04095541217961792	9514	4
cg19227924	17	28565709	-0.0012143547038413677	0.00086708549748443285	0.16136313793880053	1.4118346735229772	0.7027629778496507	9705	4
cg19227947	10	101300883	8.90539840658205e-5	2.3536462694160798e-4	0.7051586854366865	2.6764420568641625	0.44424557660052993	9573	4
cg19228034	7	92672812	-1.480080148751464e-4	0.0015155178352289616	0.9222009465389772	1.1489972348825181	0.765261027115515	9705	4
cg19228181	11	102218075	1.1863366481000123e-4	1.6965237279242297e-4	0.48438018079566164	2.1979940448176722	0.5323435898999607	9695	4
cg19228374	7	129658429	2.7589166923919326e-4	4.646357743230168e-4	0.5526589232267656	0.46455913546243527	0.9266056988628091	9701	4
cg19228647	6	6901002	-2.4990737634731714e-4	4.308110127991768e-4	0.5618567194968194	1.9146616784576453	0.5903064958323918	9703	4
cg19228665	17	1787078	1.2608129505437929e-4	2.2249732064559793e-4	0.5709422598824128	0.69718927749518	0.8738648595201297	9547	4
cg19228683	11	91963266	0.0019664111145099392	0.0018674609009780346	0.2923471802504207	4.4740187764578865	0.2146194938239261	9571	4
cg19228848	12	49463115	1.514480757218459e-4	2.7027763060294917e-4	0.5752457617470623	0.6766508256392361	0.878681679112413	9706	4
cg19229215	7	73476337	-1.3454373808379841e-4	5.592025495596458e-4	0.8098656981714454	0.5104912183446436	0.9165805648688932	9705	4
cg19229344	10	101294643	6.689606556350537e-5	2.9200125333032374e-4	0.8187949772600832	2.3787345997997167	0.4976054458346575	9638	4
cg19229544	17	73400451	9.311924892922841e-6	2.394254128101308e-4	0.9689758563371998	0.06688480944562859	0.9954906659777043	9662	4
cg19229622	11	47291485	-2.820196416787461e-4	2.1098782179779726e-4	0.18133262302948988	1.047003482838783	0.5924423315545622	5808	3
cg19229651	7	41951119	-8.598449518004948e-4	5.330614561434725e-4	0.10673765149740119	4.379701840767543	0.22327489420728927	9681	4
cg19229692	7	131830279	-7.74806677520503e-4	6.298785009238241e-4	0.21866374179789974	2.3630503367493993	0.5005498493655979	9676	4
cg19229702	3	11762011	-2.7929421572285527e-5	2.070012519988751e-4	0.8926720224406937	1.9537910946201436	0.5820527122892893	9699	4
cg19229716	6	134940972	-5.371883175260982e-4	4.898674058717817e-4	0.2728165372519563	3.046508264193969	0.38450995399167315	9695	4
cg19229809	16	31885194	3.041589955303252e-4	2.09838364279603e-4	0.14720027911782396	1.0115429334523836	0.7984589357646177	9703	4
cg19229991	12	18242549	-7.840589211255338e-5	4.8084392728149384e-4	0.8704720428775294	3.5346308625882332	0.31629831190224816	9701	4
cg19230025	19	35488496	-1.138629753021366e-4	3.710006135911135e-4	0.7589135658534901	1.4353375385133909	0.6972727205015132	9705	4
cg19230443	19	49950584	3.4096401160280685e-4	4.2698641097035423e-4	0.4245595229584247	4.503611068904158	0.21196841433230035	9706	4
cg19230459	11	63933996	7.024288106745441e-5	1.681137467501421e-4	0.6760717879671767	0.5934712519511234	0.897925341236109	9667	4
cg19230501	10	35926227	7.708693484203869e-5	6.016025809177219e-4	0.8980413646938794	5.48159826173896	0.13974339720638845	9546	4
cg19230575	3	179041494	1.4599787735015127e-4	1.6522798366863116e-4	0.376904233980481	5.740861474295584	0.12492153014962223	9676	4
cg19230709	19	4933046	7.06729390391174e-5	4.1100664621435644e-4	0.8634761753665772	6.274087538081752	0.09901062173471988	9706	4
cg19230715	19	51684987	-4.046847702281791e-4	3.260200874027659e-4	0.21449943500281668	1.7376240782794243	0.6286017503790732	9700	4
cg19230755	7	65878503	6.839314372051263e-4	9.72933692932253e-4	0.4820819789528297	1.2953708563861086	0.7302326048295785	9683	4
cg19230787	7	4049967	2.5680790467304493e-4	5.0469833267002e-4	0.6108682612058685	3.9550716625019637	0.26635662613700967	9706	4
cg19230867	3	42103367	-5.282374754492309e-4	7.762273073864429e-4	0.4961758592165136	2.131941566027948	0.5454778439831964	9701	4
cg19230917	20	35234226	3.0797878189072164e-4	1.9643570205416303e-4	0.11691962900806781	0.39295757361226485	0.9416934224672976	9702	4
cg19231082	3	119217133	1.1317934730444643e-4	7.548046336431892e-4	0.8808078341161267	1.930404234104929	0.5869764583339362	9630	4
cg19231180	7	95029457	7.998046156564564e-4	3.84431354902623e-4	0.037480844042095736	1.2893267713662337	0.7316690873183153	9702	4
cg19231244	19	4066983	-1.8283094280631128e-4	2.3873649010307555e-4	0.44377901520850616	5.070250435790542	0.1667247470942249	9697	4
cg19231290	10	3827321	-3.106314600613405e-4	1.7661783119109426e-4	0.07861531512701736	2.8876715860390956	0.40927020514735013	9700	4
cg19231632	19	49661071	-2.4161801743356406e-4	2.2171904835854394e-4	0.2758239114749887	1.0850824685776592	0.780676400811334	9684	4
cg19231699	4	78078339	-5.756165899265988e-4	3.417391430563019e-4	0.09210937692421266	0.15400216734233596	0.9258888502468999	5807	3
cg19231743	7	151818890	-3.139770558092016e-4	6.27827264099563e-4	0.6170039472418005	2.5301973274004443	0.4698584606447308	9682	4
cg19232164	11	114320724	0.0018118521451343421	5.110803105398723e-4	3.9240200421641034e-4	0.922955330335333	0.819884921702395	9706	4
cg19232382	10	134953542	0.0029475248232006704	0.002584934811119435	0.2541736378980597	1.3515141379103461	0.7169383782388884	9702	4
cg19232395	11	8550221	-3.1432370050241435e-4	5.731371418727983e-4	0.5833989602943641	0.537871457121682	0.9104958301529117	9700	4
cg19232748	6	351361	0.001820518355414136	9.559276517575502e-4	0.05685133868237279	0.892489949678673	0.8272397687000187	9646	4
cg19232815	6	31439148	5.607928302290832e-4	5.621640301674692e-4	0.31849235112105284	2.4306691786360255	0.48795109971505435	9698	4
cg19232929	12	52299524	0.0019553122132372346	6.224380092765705e-4	0.0016815563889993872	7.588844490697393	0.055319067302607126	9676	4
cg19232991	15	91063744	5.646578829973261e-5	6.510512802228235e-4	0.9308859944706732	4.895935924113921	0.17957775940509496	9704	4
cg19233001	1	201346876	9.087480969111626e-5	5.064612469056862e-4	0.8575993512566665	4.448553074561733	0.2169253981662172	9704	4
cg19233043	3	50605003	2.6076930803299716e-4	1.6797357773810012e-4	0.1205563993393383	2.4243597093937455	0.4891161797013005	9649	4
cg19233156	19	48101437	5.481095425991381e-4	0.0013823515346344348	0.6917323880437198	2.2679934528512162	0.5186802264378415	9700	4
cg19233268	12	52715661	-5.401047915964121e-4	6.028554142056017e-4	0.37030030351908394	1.5562562923664858	0.6693485696067875	9705	4
cg19233405	1	154988721	-0.0017255112615972201	0.00063021934831670155	0.006182281925335649	1.30498845120793	0.7279488613095665	9665	4
cg19233472	5	169532752	3.2953903531896683e-4	6.160102953217293e-4	0.5926795740814472	9.530978365691983	0.023004076044852995	9703	4
cg19233663	15	68156340	3.9791336910472005e-4	5.244273597569368e-4	0.44799743181226753	1.668563080004478	0.6439454079883324	9706	4
cg19233753	6	142410098	-4.201596415803687e-4	4.356105924201451e-4	0.3347800947492512	0.7493230284377633	0.8615458212183007	9699	4
cg19233757	8	146024629	8.107505918834591e-5	1.8851714774565994e-4	0.6671466920153251	7.474123049719191	0.058227082608013334	9702	4
cg19233761	3	183770677	1.7175110839900181e-4	0.0014201452924231057	0.9037392638392971	1.8529645186824615	0.603477637198976	9606	4
cg19233769	1	228269881	1.3461747894292285e-4	1.8384200800517094e-4	0.4640187511205576	2.5032172882157093	0.4747099279057461	9584	4
cg19233843	17	80012353	-9.190926257476676e-5	2.14588081666311e-4	0.6684286915488189	9.695998281262039	0.021335136181876366	9704	4
cg19233923	11	63753598	3.5804621367657776e-6	2.295725877630007e-4	0.9875565298269836	1.6720136676976443	0.6431736159004552	9705	4
cg19234089	11	65728168	6.244447657613719e-4	6.082386544956497e-4	0.304587972039803	1.889732200152927	0.5956054877434527	9696	4
cg19234171	3	128226071	4.8764580417685156e-5	4.237621249956584e-4	0.908385387524692	6.140875406261978	0.10495390476949328	9706	4
cg19234301	6	31509895	-1.332518501322444e-5	1.7417010060911988e-4	0.939015959211132	3.392879367145178	0.3349233542541637	9701	4
cg19234412	11	78638670	-1.1761195922846548e-4	6.498355428710329e-4	0.8563775700360348	2.12784499435494	0.34509950019227675	5801	3
cg19234484	1	242159456	-2.1103733814200636e-4	9.207910890731713e-4	0.8187202077161261	0.7484285863494348	0.6878294988677711	5806	3
cg19234495	1	43748663	8.202094257564941e-4	4.356893258758747e-4	0.05976060410948379	4.818603802463873	0.18557205459168571	9706	4
cg19234509	1	115124245	-2.3814074436801083e-5	1.624875025885494e-4	0.8834797844096477	2.1139693630192555	0.5490918399358844	9599	4
cg19234591	1	26632948	2.2999090988699012e-4	1.774581367983094e-4	0.19496545841366664	0.33930993406028104	0.9524734593066575	9668	4
cg19234613	12	107832502	0.0011394415946877675	8.285572030320654e-4	0.16906580898453194	6.563880485959752	0.08717697431501088	9705	4
cg19234709	7	4843445	-5.575287564230003e-4	4.2238624428695727e-4	0.18685168593701404	3.3237870088180967	0.18977929174757602	5806	3
cg19234736	3	51996834	4.423246656210844e-4	3.694832860508141e-4	0.23125046776162797	4.689866212996416	0.19596711128678398	9704	4
cg19234738	3	134031551	-0.0010834753494616564	0.0013944721260630228	0.4371712483924685	1.9754538463112286	0.5775169498141005	9706	4
cg19234858	2	74756372	3.332656545931763e-5	1.4641005982597978e-4	0.8199379125240216	1.3573866657870877	0.7155532136550821	9703	4
cg19234894	13	110880172	6.386424023750019e-5	7.647280623928734e-4	0.933444155075477	6.31601905511678	0.09720759520165193	9704	4
cg19234935	19	42728860	-2.838072468363188e-4	4.2565601656797156e-4	0.5049301875845436	2.9571501135485616	0.3982790790719001	9702	4
cg19234983	1	211688020	8.479520864564442e-4	0.0010937947215562658	0.4381985763761483	1.3079116505832868	0.5199847341238987	5803	3
cg19235026	3	191047812	-0.001041891208853523	5.510150298081014e-4	0.058643294631650064	4.95142802820341	0.17538857000591535	9705	4
cg19235065	1	45795593	9.460489234088802e-5	6.841485650280944e-4	0.8900181739903172	4.485570001353835	0.21358102740214358	9694	4
cg19235071	6	114891274	-2.5606653591978885e-4	0.0010042566785398506	0.798737648163333	0.04641114709498585	0.9973775123428363	9706	4
cg19235095	3	44596665	1.4756971913259146e-4	2.662267993072768e-4	0.5793730252805966	2.802616231357578	0.24627459747901329	5809	3
cg19235307	3	129160154	-2.54147888282549e-4	6.00092615569547e-4	0.6719199650589169	6.117476052951563	0.10603256076348272	9702	4
cg19235339	10	90342899	1.0261851315161644e-4	2.5295182528063144e-4	0.6849747857994468	1.9189224822538542	0.5894039630878652	9553	4
cg19235418	3	19515924	-8.037270654622426e-4	7.196061165260845e-4	0.2640376824927058	1.9924876518274042	0.5739673837452044	9705	4
cg19235490	2	201391216	2.3525375669403547e-4	1.7829117193525406e-4	0.18700471726975265	9.504884108745092	0.02327945844014824	9705	4
cg19235494	3	101443851	-3.352200546196285e-5	1.677757010510021e-4	0.8416350415942984	0.03206879152184478	0.9984872459003812	9703	4
cg19235955	19	9731901	-0.0013076453018539306	0.0011283446213862874	0.2464945209973717	1.703654757512194	0.6361215652622411	9702	4
cg19235966	1	16173721	-2.482306424233409e-4	2.1643124547011743e-4	0.25141216820553397	1.6218420822709396	0.6544474774317515	9681	4
cg19235974	12	1063197	0.0012111441066294927	0.0016228305757157715	0.45547666648451796	8.333266919875996	0.03960354103511491	9698	4
cg19236395	7	44122272	-1.42415264718584e-5	1.946826387354024e-4	0.9416847451888242	5.640811150585324	0.13045496979696886	9684	4
cg19236431	6	158447877	1.2141043288467546e-4	3.150654338223804e-4	0.6999781970283876	0.28483257721541927	0.9628553578619634	9704	4
cg19236454	19	42799926	-3.872476146891219e-4	4.949410623521118e-4	0.43397273514980783	0.2394448642683687	0.8871666514990004	5809	3
cg19236559	22	24895105	-2.6225317195034247e-4	4.932453093256337e-4	0.5949413181227854	2.0094327342814573	0.5704512153360144	9706	4
cg19236645	3	170240984	0.0011299103868044052	9.39294953601054e-4	0.22900163484037256	1.7179444602949836	0.6329517281475938	9692	4
cg19236679	10	118032330	1.7498971555996896e-4	3.0398056824715e-4	0.5648444352755196	8.9272001650467665	0.030274623514445657	9642	4
cg19236703	20	62079911	-6.054865138750014e-4	5.770263589895887e-4	0.29402989540911706	1.7671872317248618	0.41329501629416243	5809	3
cg19236745	11	33182890	3.337533746526184e-4	2.747448220069289e-4	0.2244515941144208	8.246157962645654	0.04118909115229884	9702	4
cg19236995	1	98515177	-2.082447146876232e-4	6.909886513670702e-4	0.763130751713463	1.2652941977868517	0.7373903390583618	9700	4
cg19237047	19	47748856	-7.83819146938451e-5	6.117243165520274e-4	0.8980439243736649	4.425657976531371	0.2190180569047062	9703	4
cg19237113	1	6803800	2.408998020087689e-5	3.018256865854339e-4	0.9363850185660401	2.0064319294708906	0.571072807275014	9702	4
cg19237294	18	35065236	-4.7710071447877085e-4	4.605140721362707e-4	0.30019390061778606	4.9485691248074755	0.1756021367222629	9703	4
cg19237337	4	5990265	-1.9039618234090302e-4	0.0012248358250587217	0.8764694951262473	2.420210934798297	0.48988345281553636	9704	4
cg19237421	12	31479356	3.512726215635321e-4	2.7334209706517186e-4	0.19875645623946087	0.8621804828076841	0.8345435793322137	9604	4
cg19237476	11	70501603	-3.1460747235307403e-4	4.6435383409459567e-4	0.49807818474380655	1.6294187840428629	0.6527378564147716	9705	4
cg19237530	7	48685182	4.289941267911471e-6	5.676342819228986e-4	0.9939699813249296	1.0989446652474761	0.7773288517249827	9703	4
cg19237607	20	36156146	-2.0266466528919382e-4	2.9731892036496976e-4	0.4954661976238942	0.2597449614303018	0.8782074121616738	5807	3
cg19237691	1	1141617	3.9211886277308726e-5	4.863060543548794e-4	0.9357345243293989	0.7183604053258065	0.8688771343349966	9694	4
cg19237753	20	1876215	1.0903484513025105e-4	2.366158610554828e-4	0.6449352595599358	4.885938206556658	0.18034239361668958	9694	4
cg19237809	12	46120899	2.286538506506622e-5	1.7649462820395941e-4	0.8969201956821128	9.8979563542526	0.019453759941422226	9702	4
cg19237879	11	9113458	6.637527632163176e-4	6.60936318447531e-4	0.3152526843288044	3.42282633111197	0.33091008067791083	9704	4
cg19237923	1	156831236	-4.9232824201816035e-5	0.0014170822329985931	0.972285158645278	4.384728438198201	0.22280560004968272	9705	4
cg19237985	2	215593361	-0.0014273491341429384	6.023646453385291e-4	0.017808468471878898	2.761062516786647	0.4299498942704783	9699	4
cg19238058	1	239551177	-5.355989975385037e-4	2.522276258613614e-4	0.033714088267561594	1.5552537312981913	0.6695777426831055	9706	4
cg19238103	10	63661362	-1.0158464254144953e-4	2.727332505856955e-4	0.7095437939725531	1.1095533589104498	0.7747683797451869	9690	4
cg19238270	1	2444644	4.2093754207345996e-5	4.654714391663111e-4	0.9279435170814239	10.469654875431456	0.0149681648387887	9704	4
cg19238325	3	51988425	0.0025289201612984902	0.0010413506594832928	0.015161421710964008	7.8157440749331	0.04997723376192371	9694	4
cg19238349	13	49888180	-0.001165499042461116	9.519215133126744e-4	0.22081470161545066	3.603266842064216	0.3076136610661956	9665	4
cg19238380	1	156093948	8.866967035884425e-4	8.46936965245199e-4	0.29512479176858636	1.3251707236899324	0.7231648938138534	9704	4
cg19238398	5	138775248	-4.671018983066902e-6	1.9968774604469072e-4	0.9813378930093755	10.677798015016181	0.013602048041088942	9624	4
cg19238415	11	32916120	9.253650368198343e-4	7.289327543470123e-4	0.20427017171257483	0.7207353049455292	0.8683162965839943	9705	4
cg19238422	1	228353246	-7.552092859251279e-5	2.2510008339391945e-4	0.7372484452479526	2.897959362712172	0.4076268737552546	9530	4
cg19238448	1	58325449	-4.698445984933274e-4	7.585606643083929e-4	0.5356597202811705	1.969921716385673	0.5786729765222655	9565	4
cg19238520	6	28921359	4.634436518360901e-4	3.947193594832108e-4	0.2403512681762352	0.673678261268887	0.8793769208933403	9684	4
cg19238531	2	136875144	1.3496279452662627e-4	2.042069824567517e-4	0.5086689090627377	2.141328389910626	0.34278076853501027	5808	3
cg19238824	7	135433790	-4.3610290313881043e-4	3.7870803769778636e-4	0.24950423305871886	5.93678943890385	0.11472638363177914	9679	4
cg19238840	16	20339175	-0.0017586120030984777	0.001336199902664106	0.18813060792928082	3.850829854151391	0.2780288682961831	9699	4
cg19238875	3	61612218	-2.2071992698975628e-4	4.918480063705174e-4	0.6536074140488937	1.5911429922606013	0.6613997502428148	9703	4
cg19239018	1	27227109	-3.526310497943231e-5	1.69743480598382e-4	0.8354292494741634	3.3860347286272505	0.33584659395649263	9698	4
cg19239040	7	35298664	3.5842560783782255e-4	8.410725897413858e-4	0.6699963621442004	3.2127749767338454	0.3599684037488042	9698	4
cg19239041	20	4795444	-3.607028353380016e-4	2.56696138673822e-4	0.15996943309232722	0.9799061637209238	0.8061139117703238	9689	4
cg19239052	10	48427626	-3.4327990225894935e-4	7.820193201898234e-4	0.6606861638431945	10.645408202590987	0.013806266911283276	9701	4
cg19239104	19	5036609	-2.81318416003981e-4	2.3010417302203498e-4	0.22149222017516462	6.074577122454263	0.10803772510470773	9703	4
cg19239148	19	34663206	1.1094328494956267e-4	1.5551268357188764e-4	0.47559613897641884	6.288445851825426	0.09838964118000654	9705	4
cg19239199	7	852714	3.4950891303672007e-4	2.672731606288492e-4	0.1909804143455962	6.770056823143415	0.033876679842282716	5809	3
cg19239230	1	240938945	-6.340644428057346e-4	8.064242316488938e-4	0.4317113126316997	2.4032244160307874	0.493034680922945	9636	4
cg19239304	2	238621429	7.165991346559656e-4	6.235208211907202e-4	0.2504411205653212	4.212413932446158	0.23942195040304856	9595	4
cg19239342	5	112258299	-4.412030677855783e-4	0.0011896951588105415	0.7107463665210408	3.875140838384169	0.27526613705771763	9704	4
cg19239462	11	64646302	2.1051122252390057e-4	1.2711072870874766e-4	0.09769656018062867	4.052586615075113	0.25584142844626856	9658	4
cg19239692	7	671756	4.832208124649148e-4	4.0066445200505655e-4	0.2277987412056264	4.894082259572473	0.17971929974997203	9700	4
cg19239767	2	128460787	-8.948953628593303e-6	6.180448815874362e-4	0.9884474693359299	3.842551756379212	0.27897529304776775	9701	4
cg19239783	1	186177165	-1.6150688736886698e-4	4.1556785430524996e-4	0.6975414107518937	1.5953033734914468	0.6604552165952357	9705	4
cg19239848	20	10198391	-6.386693255439704e-4	2.9254915413337015e-4	0.029027121023458845	2.705576210496699	0.4392805074122353	9676	4
cg19240021	1	168147599	3.538483245506366e-4	8.632012224814813e-4	0.6818604868169644	8.043267991215457	0.04512589940729838	9591	4
cg19240052	22	42475693	4.5000496227335653e-4	2.226810045946046e-4	0.043295269939595586	4.713675119352679	0.19400463208141108	9705	4
cg19240090	2	229173193	2.122453127850708e-4	4.13890043535262e-4	0.6080870067381634	4.684792581105318	0.19638769376228477	9699	4
cg19240110	19	17445963	-0.0010846543731667495	7.042750289878206e-4	0.12353584101746193	1.4264279441362717	0.699351734739013	9684	4
cg19240117	13	58202439	0.0015972453210208704	0.0016776566713058972	0.34106186507543346	1.9783415922437362	0.5769141359232808	9704	4
cg19240178	21	15755931	-3.930187668402539e-6	1.7225221940979935e-4	0.9817966699520156	3.423321909236841	0.3308440236172427	9701	4
cg19240213	7	27163095	-5.475037079484958e-4	6.294303036740879e-4	0.38438780283520074	4.690453131924313	0.19591851235048932	9704	4
cg19240233	6	39399816	3.699658417845178e-4	5.959368389150956e-4	0.534722111123064	0.7033639599541758	0.8724124278847385	9703	4
cg19240246	22	49301120	-9.558672866144708e-4	4.909163083772783e-4	0.05152173555499556	0.027587075636552244	0.9863011571316983	5803	3
cg19240396	11	518925	-5.8805432264437315e-5	1.379476554129245e-4	0.6698979896123735	8.38497671891186	0.038690664524773585	9704	4
cg19240483	7	72985061	4.5754162189865947e-4	4.0943514298546953e-4	0.26378284397334634	5.0900553698848015	0.1653203766531639	9699	4
cg19240569	11	63331821	-9.004017956940285e-4	4.308457485216743e-4	0.0366315248225311	5.1964459455958405	0.15796476593154904	9702	4
cg19240637	2	7172297	-7.332419701358019e-4	6.955795559298261e-4	0.29181636577854325	0.4594279462274979	0.9277100939646372	9692	4
cg19240678	11	132582550	4.556671682312579e-4	6.465625219771806e-4	0.4809636818134914	1.7887365357294303	0.6173890539990026	9659	4
cg19240857	6	31683109	-7.195632854415954e-4	6.614814264242945e-4	0.2766808797601698	0.2438747029677492	0.9702136640075947	9702	4
cg19240938	11	2942036	-3.5577734845178413e-4	4.3109271128857453e-4	0.4092058555490322	2.6686320887222785	0.4455842886624156	9699	4
cg19241089	2	161351392	2.754230862175654e-4	7.753250826652167e-4	0.7224130819576463	1.4495844251866794	0.6939541209195463	9673	4
cg19241112	12	77244839	-2.832024932043582e-4	6.465957306521895e-4	0.6613934998394508	1.387265818454181	0.7085223904397357	9687	4
cg19241168	3	33318720	-7.356807295591831e-4	9.301585666772601e-4	0.4289908548318054	3.514948392123516	0.31882853344858414	9703	4
cg19241279	2	176175002	0.0010568117661341899	0.0018903812427447774	0.5761297152901321	0.49107580464977146	0.9208475984539228	9630	4
cg19241311	20	30028893	-9.793057898561848e-4	0.0016015435259075454	0.5408843531115413	1.469619996027337	0.6892995577907293	9698	4
cg19241327	7	157484559	-1.7183368300858467e-4	1.6300235150101385e-4	0.2918008965211757	1.1474492046601508	0.7656337354831256	9648	4
cg19241352	1	166958389	-2.673285868560172e-4	2.977693166518405e-4	0.36930777430998923	0.43400477722206904	0.9331316959460215	9678	4
cg19241468	3	122399344	1.811632795901306e-4	4.2371506188900186e-4	0.6689720642831085	2.750724260010751	0.2527480515770148	5808	3
cg19241593	4	25678041	-5.401809704728596e-4	4.7619847894840426e-4	0.25664316208825255	6.3977937748325004	0.09378159538753589	9700	4
cg19241619	11	20761811	3.1848123655742135e-4	8.977937599846639e-4	0.722786152333682	0.8958575757605828	0.8264273547009056	9693	4
cg19241679	19	2302401	-2.3299401362714557e-5	0.0013256719039943258	0.9859774688401227	3.1665249326254195	0.3666560408736559	9703	4
cg19241689	6	33245516	-2.928960411468022e-4	2.034231667849863e-4	0.14991374446632214	1.634131166522364	0.6516758057414977	9678	4
cg19241690	11	45715471	4.0950104761201166e-4	3.966882856795353e-4	0.3019319194806124	4.44247883382452	0.21747878868207474	9702	4
cg19241744	10	73078790	3.7456057760015154e-4	0.0014480768439480848	0.7958970406600867	1.1409643976561052	0.7671954359717412	9698	4
cg19241779	19	5912954	-5.9024743149498044e-5	4.8470315632653533e-4	0.9030771870687481	5.629450212331178	0.13109784035968378	9704	4
cg19241831	2	26782726	-0.0012312013950533812	7.832612929848684e-4	0.1159758268232942	4.612377504364602	0.2024828445397731	9702	4
cg19241872	6	27470566	-1.6389308572765934e-4	1.475617649248693e-4	0.26670849316631867	1.577629422594294	0.6644727677742132	9704	4
cg19241878	17	48846189	-1.8031862811076848e-4	6.146796385472697e-4	0.7692517096835364	2.580915705034383	0.46084509758544245	9706	4
cg19241954	1	208421318	-2.8375911450375654e-4	6.915910356914594e-4	0.6815866211554482	11.467269068437215	0.009449791933339113	9544	4
cg19241973	4	8262688	-5.304982942622588e-4	0.0017910470205334736	0.7670815413842527	0.6449826859621606	0.8860617242721203	9625	4
cg19242003	3	108099708	-4.3076280400862097e-4	4.298460898094724e-4	0.31627952736295323	3.5619335999157213	0.312817930479089	9703	4
cg19242112	3	140664727	-9.099659691934241e-4	6.550510466785785e-4	0.16478630324185373	2.0561153266426633	0.5608418195011505	9706	4
cg19242173	17	208700	2.924487462664735e-4	2.963242422046687e-4	0.32368115531937397	2.1153239696026227	0.5488188463374294	9691	4
cg19242268	20	62688573	-0.001662799859043598	7.817633635907659e-4	0.03342123269107642	8.924464526645059	0.030312213596932244	9704	4
cg19242448	6	80816807	1.0084072201914168e-5	1.6774082945620938e-4	0.952062465804428	0.39300144102381146	0.9416844087774375	9704	4
cg19242459	2	239006511	8.060467388971106e-5	4.322199468463548e-4	0.8520605636847441	1.526549811601725	0.6761563429864156	9703	4
cg19242529	1	29454532	1.0268482053183277e-4	5.738797954754616e-4	0.8579919702420119	0.9458205811297093	0.8143584941918809	9705	4
cg19242568	7	149420655	-5.855206198387948e-4	7.274609527816646e-4	0.4208874644825853	0.8052614738045569	0.8482081487344273	9698	4
cg19242583	1	27056317	-3.039461668826662e-4	4.318537830756503e-4	0.48154655384057293	5.00813004905985	0.08175199837659367	5808	3
cg19242688	19	47139391	-9.012102742584785e-4	0.0014236058390492512	0.5267025526865874	5.259834940160169	0.15372997632840898	9697	4
cg19242851	17	143233	4.8765358638071276e-4	9.246108948009342e-4	0.5979054808099216	1.0889747068649247	0.7797362779907849	9695	4
cg19242984	7	144081684	-1.1412779338402125e-4	5.149609146297018e-4	0.8246064531740133	0.46735824377107743	0.9260018593153165	9699	4
cg19243130	11	124543550	7.768336626945244e-5	2.3638507609214513e-4	0.7424349260897756	1.5868998473042453	0.6623638259501823	9648	4
cg19243252	7	2739969	6.053156084597071e-4	3.860004756861357e-4	0.11684071265832867	0.17472999680149495	0.9815617937615568	9699	4
cg19243330	12	53552274	4.934945856883049e-4	3.6432353726213734e-4	0.17556085188862625	1.780187481826313	0.6192558232074572	9705	4
cg19243373	1	154909541	-2.1420118164342143e-4	4.5773646481255377e-4	0.6398150296657609	4.551425249161006	0.20774888438731945	9553	4
cg19243391	12	53400895	-2.0482358881354507e-4	2.8771968566544e-4	0.4765354310142556	3.2430060797594265	0.35565423516899386	9654	4
cg19243409	7	127963545	-2.0807997914586187e-4	4.331471310511504e-4	0.6309493997268167	0.42815835012019804	0.9343661381532553	9701	4
cg19243533	1	43205605	-2.5507326060681616e-4	4.250106298124465e-4	0.5484013632273055	3.4375952302972452	0.3289464576516452	9704	4
cg19243656	2	73340094	1.220761614794095e-4	1.321051682477836e-4	0.3554430196972159	2.145679194155484	0.5427269676988448	9690	4
cg19243691	7	129074079	2.302121104782249e-5	2.0280921828719648e-4	0.9096249194202711	2.566187568775343	0.4634481609242615	9679	4
cg19243717	1	8362655	-0.0015302162893269025	0.0015825265408353148	0.33357147761922884	1.5400983146088838	0.6730470570837526	9705	4
cg19243721	6	166851830	4.8487610791349473e-4	5.513281371246774e-4	0.3791469335496413	5.643121501570142	0.1303246033388465	9706	4
cg19243777	12	26278767	3.2016238679592285e-5	1.9513266983738693e-4	0.8696727239684119	1.4050014523610337	0.7043627828299882	9692	4
cg19243780	3	23567565	-6.99327088528762e-5	8.472423070926501e-4	0.9342160642769611	1.344440122587015	0.7186083440317619	9688	4
cg19243826	19	14584926	0.0014202949201566131	8.122915352115611e-4	0.08037681025424422	0.8191339578729244	0.8448851812146649	9704	4
cg19243842	1	3058521	-0.0010543254370155631	8.043359905335352e-4	0.18992457763698134	1.3466571788455888	0.7180847987116922	9703	4
cg19243883	1	226366435	4.1874172163261253e-4	5.383946703473332e-4	0.4367106414311863	3.2056799963833704	0.20132394568564854	5807	3
cg19243939	1	40916153	-2.6086338442476075e-4	2.486268468989165e-4	0.2940784967647979	3.21339689903226	0.35987919763522536	9650	4
cg19243965	6	33256972	-6.983859216253796e-4	2.9891351607563247e-4	0.01946964052607309	1.189503351839246	0.755522926827755	9482	4
cg19244029	3	156022310	2.864023335067724e-4	7.941674365795514e-4	0.7183744301812589	3.6120384548810938	0.3065191751263855	9703	4
cg19244064	10	103991857	0.001026156777796594	9.938276968682296e-4	0.3018239644562703	0.7324723188510772	0.8655408412964649	9645	4
cg19244097	21	37948941	-4.994923123463827e-4	4.848339887473566e-4	0.3029003152770241	0.40325454649185305	0.8173995378471025	5796	3
cg19244263	1	3213668	-0.0010997546604870456	4.8348514860621015e-4	0.022927534250358355	1.996294617392979	0.3685616399695959	5803	3
cg19244300	1	110113304	1.5412668333302066e-4	4.939409260030869e-4	0.7550141911480182	1.796300977848902	0.6157402151501451	9702	4
cg19244312	3	171964315	7.085456962120024e-4	4.208224844106196e-4	0.09223650057116772	1.7813586078679031	0.6189998891779038	9704	4
cg19244380	11	46612744	-5.643292514561324e-4	4.493286277158129e-4	0.20913816461842383	3.4853098327643326	0.3226723901373467	9706	4
cg19244428	6	3229233	3.829243560542284e-4	3.253768976294337e-4	0.23924979441149602	5.92072053855275	0.11553169888993808	9703	4
cg19244553	7	2476987	-5.581310254987736e-5	5.634708052182769e-4	0.9210967119985727	1.6690280643555206	0.6438413739115563	9706	4
cg19244562	7	149528625	-7.368042245685555e-4	4.6075254945844704e-4	0.10979123779872546	1.2442266527424155	0.7424176317523125	9704	4
cg19244640	1	35325348	2.2605282749421925e-4	1.7416250882905555e-4	0.19430728106864367	6.783249791215054	0.07913678686564984	9689	4
cg19244655	11	17755937	3.7112592731961436e-4	0.0011067138186438507	0.7373682718725212	1.6484461895673355	0.6484555323069209	9695	4
cg19244662	18	43320153	3.9378351286183816e-4	4.000350297491717e-4	0.32493235671128784	2.836930607161025	0.41745650911877313	9706	4
cg19244722	12	2048973	-8.261878334679782e-4	0.0013110796027104678	0.5285909493087875	0.07510214554578457	0.9631452259672648	5180	3
cg19244751	21	35747585	-1.660649435235502e-4	2.3288458379045626e-4	0.4757973054685485	0.2849236098126211	0.8672206772347004	5809	3
cg19244826	22	19466934	1.5681652122448173e-4	1.8864545029649793e-4	0.4058174722986053	1.514189430528089	0.6789993107308504	9699	4
cg19244874	3	12598623	3.5391251034333574e-4	3.060222773825346e-4	0.24747970983039744	0.6000562648322868	0.8964194926721029	9481	4
cg19244922	1	19380953	-0.0019543955802860534	0.00145532155620054	0.17929450707707373	3.4255271671316807	0.1803666449208901	5808	3
cg19244965	19	3924593	-8.147285871730768e-4	6.383422357197192e-4	0.20184263069061037	1.0471747620287528	0.7898391136062081	9705	4
cg19245011	1	92414221	-5.349675915121773e-4	0.0013477523010673727	0.6914167440727025	4.6113017423487435	0.20257470214573997	9702	4
cg19245054	8	42912041	2.8099717450062153e-4	1.6287997545035715e-4	0.08449515114384545	5.31108878813011	0.1503844726265993	9695	4
cg19245120	2	222411535	8.070368164251773e-4	8.824797813016391e-4	0.3604487878896782	1.623551372858234	0.6540615723285869	9670	4
cg19245228	6	12012242	-5.121349690961171e-4	3.5806935303236146e-4	0.1526402502425524	1.1472099448481672	0.7656913437042884	9640	4
cg19245296	20	10015646	-1.3425639567828698e-5	4.3934141624156497e-4	0.9756215936835334	0.4298534126555388	0.8066005567276917	5809	3
cg19245310	11	72326842	-6.681809454623825e-4	5.757199578192001e-4	0.2458043493239567	3.762579012549259	0.2882689265065259	9701	4
cg19245361	17	61699734	-1.351836105448804e-5	2.2330836266341254e-4	0.9517281524798202	4.838795071792525	0.18398916357057377	9631	4
cg19245371	3	173115001	-4.400539663320433e-4	2.940934541635368e-4	0.1345737849832036	5.332403714939274	0.14901352871320078	9703	4
cg19245381	17	15847977	5.748471577993219e-5	5.820771316166841e-4	0.92133049510523235	3.5981599198503145	0.3082524812836796	9699	4
cg19245477	7	56131904	2.029745011817671e-5	2.1302870041882364e-4	0.9240921464043738	1.8511268794869118	0.6038728486697977	9703	4
cg19245498	1	59884012	-0.0013518445146527883	5.97543737240379e-4	0.02367667182313996	0.881314204289025	0.8299346189336979	9705	4
cg19245612	12	133295328	2.4970240953358595e-4	2.568242858610721e-4	0.3309165133106408	0.7646244643989271	0.8579083102194116	9695	4
cg19245616	19	18319787	2.3140127363558587e-4	0.0015313951222991552	0.8798929843358214	2.3189860324641347	0.5088934481819527	9701	4
cg19245686	20	34541603	1.7289673952699757e-6	1.981138051880372e-4	0.9930368361843659	2.8423337429768494	0.41657835907993895	9705	4
cg19245758	3	101497779	2.6659745984736823e-4	3.476030954042336e-4	0.44310565779367156	1.4958812487642192	0.6832212617489754	9701	4
cg19245943	19	49403549	-2.511810848583636e-5	1.99679102241242e-4	0.8998962777872508	1.2605187791612287	0.7385289368250273	9701	4
cg19245980	3	18632261	-8.934848761321819e-4	5.781244912247256e-4	0.1222280968443825	5.417490371202028	0.14365774379508134	9701	4
cg19246018	2	240031588	5.882758492182223e-4	4.5703229277289464e-4	0.19803687657800836	2.7478231989544186	0.43216132328525797	9703	4
cg19246065	2	11245457	-3.7844017506605395e-4	4.886030145021786e-4	0.4386144314054349	8.137655355140213	0.043250823434155594	9681	4
cg19246076	11	128329809	-2.579867622390594e-4	5.078807316306096e-4	0.611476333447833	3.5821757703293406	0.3102595505273322	9703	4
cg19246089	18	47901096	-4.904636046225178e-4	0.001482984632923145	0.7408504277800672	2.0016219614032025	0.572070128563576	9704	4
cg19246110	19	58238928	-1.8417598820830294e-4	1.5710739735238347e-4	0.24107922122952077	2.1032783882649704	0.5512498078506904	9701	4
cg19246197	11	119231741	0.0017221375434375017	7.22193418015385e-4	0.017098014544568316	0.8268858724254521	0.8430260653625743	9700	4
cg19246266	1	68697366	-7.748673117695364e-5	2.460181131201722e-4	0.7527893511479493	4.978471854505601	0.17338034532072502	9701	4
cg19246549	1	154742525	4.246143952081969e-4	5.146286729095752e-4	0.4093211325789382	0.7599143873613324	0.8590289532339881	9683	4
cg19246600	17	79878651	4.3526852822630866e-4	4.876441417284548e-4	0.3720743113719706	2.860373736225667	0.41365751316407934	9697	4
cg19246654	7	139320460	1.969414631119539e-5	6.158056727387571e-4	0.9744871186558927	4.044794283531361	0.2566676051343786	9705	4
cg19246761	1	1549799	-2.7210631532023757e-4	4.455654288599719e-4	0.5413989373154136	4.038173587454016	0.25737146653342763	9700	4
cg19246801	13	112630424	-0.0021762452293818298	0.0014731172204026917	0.13959357200713385	2.664157213578824	0.44635280476376865	9705	4
cg19246862	11	706635	5.650776533537529e-4	8.955299421863938e-4	0.5280417949854657	1.987411984867726	0.57502350091584	9694	4
cg19246977	17	17280399	0.0013223663876249	0.001211545439279472	0.2750658035507864	6.050062028115896	0.10919983935371898	9699	4
cg19247001	10	127512041	1.160310263186687e-4	1.3654154236501014e-4	0.39544433850425736	4.442779119458608	0.21745140070098545	9704	4
cg19247005	7	101132009	-0.0015076413316345836	7.206116106996595e-4	0.03642339324971796	3.357101124441802	0.33977397548534904	9660	4
cg19247032	21	43786727	0.0011703495648965642	4.94110525637486e-4	0.01785561388133491	6.442903396878951	0.09194165525817213	9704	4
cg19247124	1	47697496	-1.9978753509581788e-5	2.0797043543836308e-4	0.9234686674808565	2.8492089092875315	0.415463186919715	9624	4
cg19247228	1	161369009	2.460761330121752e-4	9.514348235839176e-4	0.7959154260872561	3.6425209974703594	0.3027425875429946	9701	4
cg19247310	11	59132298	-2.864822663563713e-4	5.303501719494328e-4	0.5890758808642265	3.8672343911297613	0.27616190591961987	9700	4
cg19247350	6	26250919	-3.825171559819774e-5	2.18750144943442e-4	0.8611858148060241	6.1392872121329605	0.10502678319897514	9696	4
cg19247360	1	234509286	3.279064499806369e-4	1.6348128513632754e-4	0.04488040582964163	1.2490307133568037	0.5355209022666618	5767	3
cg19247475	5	140789745	-4.900417310118244e-4	0.001557415944218917	0.7530270193239804	0.6362852022673726	0.8880777460011481	9706	4
cg19247551	21	47878552	-1.2622888195292433e-4	9.340274585358332e-5	0.1765522138098224	1.4296908567478535	0.6985900251148609	9683	4
cg19247588	11	3817849	-1.5189233755259182e-4	0.0017778616275961844	0.9319152427412074	2.3056163149151594	0.31574885076490833	5804	3
cg19247654	18	76617506	-0.0035692480426009333	0.0020030170086699677	0.07475967504814063	0.4454277400517045	0.9307062769686141	9702	4
cg19247726	1	228565914	-8.701697476776412e-4	0.0010126661738500866	0.39018281056234033	2.8557594669184616	0.23981685923511215	5809	3
cg19247841	4	48485301	-3.840004942201714e-4	3.886407121586163e-4	0.32312307242031263	3.592868201464497	0.3089156612124694	9694	4
cg19248162	7	132329005	4.513518268643321e-4	5.235554552376756e-4	0.38863809423826834	5.7831083450583725	0.12265272827076047	9705	4
cg19248302	1	7745081	-3.6603483704960744e-5	1.649374229652453e-4	0.8243734668707943	6.824066336406807	0.07772188236193357	9691	4
cg19248367	11	67141079	-2.0978764876079135e-5	1.2459509971889893e-4	0.8662878642769141	2.8644615182172117	0.4129980383500461	9599	4
cg19248395	1	64660725	-0.0011235563131462118	0.001152807599864145	0.3297457888393096	1.9568257929516482	0.3759072293543273	5809	3
cg19248505	20	62388922	1.2206997720198028e-4	4.766567439594128e-4	0.797876562010781	3.9257670469832293	0.269592322696781	9701	4
cg19248557	6	32407838	-2.729974411173408e-5	2.0545602170035768e-4	0.8942931038944263	2.6445398776226403	0.4497345803872956	9676	4
cg19248564	22	43042879	-5.829659102125834e-4	3.4537642479399305e-4	0.09142762341659061	2.9344739401231115	0.40183873380533114	9704	4
cg19248602	17	46795931	2.77094691883848e-4	7.221541824711089e-4	0.7011965712321668	0.07868825658899448	0.9942660407146225	9705	4
cg19248656	17	48712198	1.4611260752445706e-4	2.811166329552598e-4	0.6032322843177518	0.35785943154694916	0.9488033248501854	9699	4
cg19248659	17	80019627	-7.112299041646544e-5	4.0205125599459217e-4	0.8595866978617646	3.9551750311563842	0.2663452751187437	9701	4
cg19248673	18	66385707	-2.2336737263943917e-4	5.473742929063004e-4	0.6832218215552461	2.0694827177223227	0.5581112458406277	9700	4
cg19248676	12	115135926	-1.1830143502749618e-4	5.809705845510984e-4	0.8386448068542443	3.6815424637833543	0.29796864455408856	9696	4
cg19248829	11	125159047	0.0011561261365137054	4.8438868843595775e-4	0.016996954557227467	0.9274699845477259	0.8187941151194209	9701	4
cg19248893	1	6711161	2.0242664397546368e-4	4.61250606903058e-4	0.6607595214200573	1.2245947092300664	0.7471117291637988	9700	4
cg19248958	10	130828579	-0.001310476017986003	6.679900399729095e-4	0.0497834796017006	2.4698207415048463	0.4807698486973947	9692	4
cg19248982	3	49967462	3.168873977433557e-4	1.6506595575106625e-4	0.054887931747339344	4.18351494740869	0.24231754262724406	9706	4
cg19249107	1	55505954	1.2977517109244658e-4	0.001296851410353187	0.9202892111342119	2.1812750105110816	0.5356460214180108	9669	4
cg19249110	8	143459374	7.181833439268482e-5	4.4502141019832207e-4	0.8717927388988105	0.5527982857415559	0.9071478320282049	9704	4
cg19249157	19	44010371	8.865894813041679e-4	4.517311034961586e-4	0.04968700310293491	8.763847824806401	0.03260114973892236	9705	4
cg19249231	1	236304341	0.001243395561259706	0.001476652579819492	0.39976745057416224	1.6070395033784106	0.6577947149487258	9705	4
cg19249516	4	156667493	0.0012164920533804865	8.541378348618692e-4	0.15437877680409587	1.0030541709751144	0.8005129375111334	9702	4
cg19249678	7	157129666	-9.266640974113914e-5	1.2486329593599106e-4	0.4580007541504732	4.71799428586694	0.19365058676739558	9549	4
cg19249708	17	74533969	3.085458956070458e-4	3.1379130018705463e-4	0.32546779106865115	3.0436437703092816	0.3849449919857592	9674	4
cg19249749	1	223853145	9.961824426005842e-4	4.8190619510424005e-4	0.03871805720030521	1.5730609409400262	0.6655133775280339	9705	4
cg19249787	1	108600831	-4.454693255876129e-4	7.515646629358549e-4	0.5533668456966079	0.36015962668252255	0.8352035483651787	5806	3
cg19249874	7	28895537	4.209249853503553e-4	4.8093941435775974e-4	0.3814573902498681	1.3681892007200867	0.7130080031085437	9703	4
cg19250083	12	30845811	-4.7403574097286833e-4	3.8495774535800796e-4	0.21817448817250903	4.250344368003596	0.23566954608289525	9706	4
cg19250177	1	45956646	2.0454330891174266e-4	1.9713077615567443e-4	0.29945533606548475	0.8870345644662473	0.8285554864097475	9645	4
cg19250213	3	13406582	-4.871221875270595e-5	4.91167535935675e-4	0.9209982275008701	2.062678363460794	0.5595000048032164	9703	4
cg19250304	10	3215771	-1.5597191401493175e-4	0.0019499834530730432	0.9362481714295758	5.44381054117712	0.14203826304192962	9657	4
cg19250315	17	80040521	-5.535180201468494e-5	6.256640884294188e-4	0.9295040164077267	0.893192420305801	0.8270703164509443	9704	4
cg19250417	4	5888050	3.779667150860234e-4	0.0012764761915257084	0.7671524488043422	4.913304634262614	0.17825659666161106	9704	4
cg19250571	11	4869963	-3.78051119822742e-4	5.586896812258036e-4	0.4986124318911524	1.4851553294582371	0.6857006863133638	9705	4
cg19250639	1	39281166	-1.6556006867003804e-5	9.79552615411413e-4	0.9865151160232695	4.698461708504736	0.19525649438149897	9703	4
cg19250709	1	152783489	-2.12854905020576e-4	9.05784161785672e-4	0.8142124803874227	0.8077382738686663	0.6677314969424121	5809	3
cg19250790	19	2614086	1.0315627729517953e-4	2.0425494779718168e-4	0.613532947709168	2.3939709907154065	0.4947579076437581	9692	4
cg19250799	1	47910456	6.7666110334148e-5	2.911700514021814e-4	0.8162321756317705	0.5495830455965185	0.9078707426393944	9700	4
cg19250891	1	160121412	1.238465384449246e-4	4.6599270708717644e-4	0.7904169164894856	0.13541918168548656	0.9345318307744036	5806	3
cg19250907	8	68659328	6.943520293253809e-5	4.978975428914503e-4	0.8890891831645316	4.362120285912747	0.22492352246037972	9703	4
cg19250935	10	134489083	4.4000340616807824e-4	4.241496045502372e-4	0.2995597955902748	3.287652645569338	0.3493648671486794	9577	4
cg19251161	10	106094166	-4.7455787356074296e-4	4.3988225641281e-4	0.2806638237819147	3.0881523732700673	0.3782325006261267	9704	4
cg19251242	1	28198712	5.918158527535785e-4	4.6692304876721894e-4	0.20498353683465187	1.7233196610834358	0.6317618069725541	9690	4
cg19251280	8	98657731	1.4032353550758078e-4	1.9088534859890933e-4	0.46226674017837743	8.92034022594856	0.03036897149318384	9702	4
cg19251291	4	183487438	-6.108529074508164e-4	5.106416709056432e-4	0.2316006884126742	5.371328969643132	0.14654035169782195	9699	4
cg19251326	6	31688080	-3.500799862151089e-4	3.775345188951118e-4	0.3537814815260356	0.36358015769078444	0.9476588267062166	9699	4
cg19251345	3	43733038	-1.1533032737499894e-4	1.745583635416432e-4	0.5088061327079776	1.1359588162698695	0.7684013318682479	9694	4
cg19251352	3	186524300	5.150104883658982e-5	2.074571492438304e-4	0.8039416852769714	9.728389764667321	0.021021788012889096	9691	4
cg19251500	19	42383292	-0.0012030483755556133	4.820280551866851e-4	0.012567141143745623	3.254208135039091	0.35406703951198465	9704	4
cg19251514	15	74729482	1.0747041185908574e-4	5.914744390126789e-4	0.8558188210707015	0.5217354113308741	0.9140909365564401	9698	4
cg19251549	1	26496407	1.4684591409752157e-4	1.9969396808474602e-4	0.4621234537162964	2.3040772794425943	0.5117402585225104	9693	4
cg19251564	6	166418922	-0.0031308428011340124	0.0022126209159424918	0.15707058906270394	0.5134055385915295	0.9159365557911956	9700	4
cg19251600	6	168672660	-1.2022394834069499e-4	9.737129599266623e-4	0.9017352468406332	2.7588962731984257	0.4303110947917013	9697	4
cg19251656	1	100000372	0.0013383816595688171	0.0017926979030373114	0.4553207424559869	2.3788523460630926	0.49758339184689054	9703	4
cg19251719	1	203055479	1.2188899874996857e-4	4.5525728292166633e-4	0.7889021399965304	2.960956759418666	0.397684131535417	9706	4
cg19251737	1	9795376	-4.1345114211426557e-4	4.041459125240469e-4	0.3062962947727219	0.6010650234564622	0.8961885173133014	9704	4
cg19251850	3	171428254	-3.360868453975163e-4	5.829373159656051e-4	0.564250049581158	0.395067375395829	0.9412595643040053	9703	4
cg19251857	3	184038723	-5.093721428883974e-4	6.330416493827321e-4	0.4210260755745415	0.3301058661097073	0.9542704119782258	9700	4
cg19251962	7	1615406	6.048862986839121e-4	5.79252921611749e-4	0.29636859322665604	0.694040132198328	0.8746048670705229	9700	4
cg19252108	1	36553577	-7.895887488345261e-4	6.716524214364061e-4	0.2397582304522325	0.37866161744912663	0.9446143596446267	9679	4
cg19252218	17	41477271	-2.813529848955001e-5	4.433531595961854e-4	0.949400018244782	1.7798564504925851	0.6193281776149543	9704	4
cg19252245	6	11816198	-9.814752653791968e-4	7.213103451815507e-4	0.17361365208847176	1.1217475282184841	0.5707101798551542	5807	3
cg19252328	13	99624413	0.002002707214445692	0.0010551460162900156	0.05769107893020116	1.438316294322204	0.6965782654204049	9701	4
cg19252333	1	29583372	-7.549401941525595e-5	7.106172917340126e-4	0.9153941252690336	0.5949296559548559	0.7426987049770178	5805	3
cg19252529	3	170075940	4.992172599555015e-5	1.3785455655576932e-4	0.7172524174593569	5.047008143140403	0.16838716208733082	9679	4
cg19252551	1	245318335	-3.6922103177421096e-4	1.9063675302308095e-4	0.052772510332679316	2.2179905640700124	0.5284134898045431	9691	4
cg19252565	6	168417126	-8.303902199664859e-5	4.837084257122591e-4	0.8636956774541438	5.452545068622051	0.14150465969596074	9700	4
cg19252584	11	19779691	-1.5752207082360414e-4	8.038004229626978e-4	0.8446323794429762	0.18552478321281254	0.9798915561667796	9685	4
cg19252607	22	50178457	-2.737622670846166e-4	4.674714147273854e-4	0.5581285224131469	0.4449848592553294	0.8005210669698288	5806	3
cg19252617	3	85079961	-2.558769577252952e-6	5.22888383186576e-4	0.9960955441777471	6.2184371718975795	0.10145314512579388	9662	4
cg19252671	12	12871110	-8.918017198789861e-5	3.0643025645351316e-4	0.7710289383298072	1.8538342461442106	0.6032906477109776	9704	4
cg19252691	15	62545331	2.9830975722362535e-4	4.1501450625694696e-4	0.4722681220496026	0.5986912828970299	0.8967319087911996	9704	4
cg19252741	11	68456607	-0.0012957976247827106	8.271311616411597e-4	0.11720427411347266	4.297423996993782	0.23108710278718814	9664	4
cg19252768	6	169289324	-4.5312977233040013e-4	2.8173697571557186e-4	0.10776001612994889	0.23066047968097989	0.8910718278937608	5802	3
cg19252931	11	33721847	4.997670140350198e-4	0.001652975173872186	0.7623898912904031	0.5028131860029346	0.7777060974094815	5807	3
cg19252956	9	273072	1.9945107877927627e-4	3.7712223857734183e-4	0.5968911448859762	0.38706963959300705	0.8240411427506626	5796	3
cg19253339	1	2240476	8.621484119328736e-4	3.7349371268579305e-4	0.02098054056004563	6.664422902150005	0.08339879536292419	9704	4
cg19253379	1	56206919	-1.2731961184551306e-4	3.746132616651146e-4	0.7339548265916884	3.301642771895387	0.3474140669108137	9701	4
cg19253410	12	49420669	-6.907112807601829e-4	3.97188389237057e-4	0.08203446537804626	1.963107359262524	0.5800991103207804	9705	4
cg19253577	22	22904270	-5.763526848045582e-4	0.0012949641961123052	0.6562675106651743	2.779600388872643	0.42686907507487276	9703	4
cg19253612	13	96239899	4.3195572026649535e-4	4.3233608136127895e-4	0.31773645767151243	2.40572172206774	0.49257041468919566	9706	4
cg19253743	12	109678973	2.4442889705785393e-4	5.277042808597157e-4	0.6432260766323915	2.729199445895815	0.4352879395061442	9704	4
cg19253809	15	74689005	-7.421835891187104e-4	4.367536849650246e-4	0.0892592006221627	1.6161371001325628	0.4457181176111916	5809	3
cg19253827	1	6484007	9.28967082779767e-4	8.67628321344543e-4	0.2843056703744141	3.624085451604467	0.3050216471988154	9686	4
cg19253831	1	10795020	-4.636719859584598e-6	5.233121255060908e-4	0.9929305693429961	0.5487876435191761	0.9080494334244834	9698	4
cg19253850	10	129796229	5.255662217534025e-5	9.225727590997301e-4	0.9545711201384126	3.890874243502826	0.2734914041471865	9701	4
cg19254047	2	102315097	-0.0011832755002705322	4.6009538010185515e-4	0.01011699203208788	2.990330490181289	0.3931184284001	9685	4
cg19254118	19	1907972	2.1304028876027113e-5	2.619234814368466e-4	0.9351740752076145	1.663853085684378	0.6449997524555884	9696	4
cg19254119	19	9609422	0.0011633327647127623	9.267561007782069e-4	0.20937933879336254	3.27690744138578	0.35086965284546856	9668	4
cg19254152	7	1083473	-2.2510657386681077e-4	4.5591106554228333e-4	0.621481996980501	7.81676202618233	0.0499544377660342	9706	4
cg19254163	11	60623782	0.001273333027695833	6.599200097569292e-4	0.053665555879176874	5.799005619183121	0.12180919869088001	9672	4
cg19254235	13	48895173	3.920283516663938e-4	8.792511783886431e-4	0.6556939235863664	3.519122771229341	0.31829041759194987	9703	4
cg19254282	10	44400532	1.514309652090043e-4	0.0011528657758331257	0.8954970365547774	0.23756387151381925	0.9713088203846085	9688	4
cg19254328	3	126113327	-4.267427424389661e-5	0.0010353828981522612	0.9671237501637407	4.405531047502635	0.2208730782724992	9703	4
cg19254479	1	41249191	-2.475569987107897e-4	2.957590142187822e-4	0.40257982734714476	3.6031634498769014	0.30762658261757164	9575	4
cg19254514	3	187008395	1.0164775518082719e-4	6.83694149358061e-4	0.8818106343982443	5.9721921849127275	0.11297100145498407	9704	4
cg19254532	19	6712593	-7.284685202581451e-5	2.063455328747715e-4	0.7240634483485171	4.818099076313702	0.1856117850329407	9701	4
cg19254558	3	183602222	2.0713974221337226e-4	1.4453524837388732e-4	0.15181685103505166	0.8733187732442304	0.8318613561805467	9704	4
cg19254618	17	19355814	3.700399157547849e-4	4.406942972596331e-4	0.4010907217869207	3.052629285657711	0.38358174070905626	9699	4
cg19254691	15	33375765	6.483340970867817e-4	5.229084480123795e-4	0.21502659478385058	2.782364517117103	0.4264112656625885	9697	4
cg19254793	6	44695348	-1.9715894060269974e-4	3.872109806084253e-4	0.6106281357977726	1.9956251558633373	0.5733152161429713	9578	4
cg19254830	3	105088263	1.045591891736054e-5	1.6675498973617187e-4	0.950003577686414	4.679370279269519	0.19683810813663546	9692	4
cg19254906	1	43251253	-4.560502413753453e-4	5.613448712096892e-4	0.41654817949178163	0.95777799673297	0.8114668952163987	9630	4
cg19255007	17	39925486	-2.52378122977508e-4	4.840479900377588e-4	0.6020946249599879	2.4305971680943252	0.4879643846847114	9693	4
cg19255084	3	113412723	-8.715271533729658e-4	4.6376862881816375e-4	0.06021332070953904	4.982130988884761	0.1731102870018227	9705	4
cg19255118	12	8234656	-1.0523006368512416e-4	1.7827760629488971e-4	0.5550166385504758	0.6530818693755361	0.8841800365240615	9701	4
cg19255136	3	179529599	-5.591693555628962e-4	0.001044930721716846	0.5925628922630857	6.245772795560288	0.10024623692314821	9703	4
cg19255241	1	248058104	3.6011105463963357e-4	0.0014744475852037676	0.8070491636993508	5.62833849904889	0.059954505290930576	5773	3
cg19255307	11	69593809	0.0015394494040127185	0.0010723702292547274	0.15112822154125258	6.15031884869582	0.1045215669302244	9705	4
cg19255333	17	17457745	-6.241103124456392e-4	3.1733271562970396e-4	0.049213422878946506	3.3616234503161713	0.339157488208204	9670	4
cg19255465	11	69830509	9.828656695311147e-4	0.001560733115893377	0.5288606835020531	0.39220331006386444	0.941848357535772	9639	4
cg19255475	2	178417960	9.524424385692284e-5	3.046570461287178e-4	0.7545635001997386	0.5502855269227556	0.907712878486973	9698	4
cg19255554	11	2556743	-2.5662436949029226e-4	3.9633496885845823e-4	0.5173125129155538	1.3660514308777976	0.713511397016289	9699	4
cg19255608	1	153581655	-4.824214752717499e-4	4.7955577631851197e-4	0.31442724186962845	1.5145960470320436	0.6789056908419014	9706	4
cg19255634	2	240082335	-2.3306133269585357e-4	1.8003779719225822e-4	0.19548815963297167	1.7201078606520854	0.6324726499495883	9704	4
cg19255681	3	56288673	-5.991136719818422e-5	7.62931015529591e-4	0.9374081411891808	1.477150795608046	0.6875538660686249	9704	4
cg19255722	3	38762483	-4.5548315947592695e-4	3.975226382450302e-4	0.2518761238889685	0.8923907137548577	0.8272637061355389	9705	4
cg19255783	4	84035953	-3.473045294085023e-4	2.412296579978473e-4	0.1499450296737122	3.2793742160312065	0.3505237022225363	9699	4
cg19255818	11	66330936	-3.4002535307155895e-4	5.235913554050475e-4	0.5160735366353763	7.974367112422292	0.046544441315082785	9705	4
cg19255853	4	6675611	-1.199591269699798e-4	1.7989451181033158e-4	0.5048804803914266	0.6053912284539846	0.895197073288213	9695	4
cg19255991	15	44116991	-6.497519831010823e-6	2.035474478269806e-4	0.9745347313099603	2.325601524934018	0.507634084604743	9631	4
cg19256094	19	18980744	5.886994595500111e-4	8.803486781685586e-4	0.5036794037899677	1.1415817876060483	0.7670467259953473	9705	4
cg19256121	13	28194884	-2.008507424872194e-5	1.4203877787706263e-4	0.8875495548134666	2.2428614704295327	0.5235554120651021	9692	4
cg19256125	7	155249528	-6.215458729250079e-4	5.437833536522949e-4	0.25303744600425143	0.7291778308591762	0.8663205060273069	9689	4
cg19256236	12	49932216	-4.924946970876203e-4	9.696613501171904e-4	0.6115208005136998	1.6645754756301894	0.6448379791572936	9703	4
cg19256291	10	133156155	7.868792794007553e-5	0.0023226075781880872	0.9729735341554614	5.284378519271891	0.1521192631189034	9697	4
cg19256292	2	25563526	2.9822573747689434e-5	3.126313588516761e-4	0.9240033605161244	4.785267626278838	0.18821330540176456	9705	4
cg19256314	12	109227237	1.819069193004339e-4	6.144914511420099e-4	0.7672083950525188	0.9757930783618585	0.8071090337457583	9700	4
cg19256331	15	89915212	2.8091259274278424e-4	9.967780049291892e-4	0.7780810610574596	0.3817172468928884	0.9439928423556534	9706	4
cg19256368	15	83619037	-4.796863291886123e-4	5.384657278700206e-4	0.3730154907730185	5.148947582747075	0.1612097776130557	9705	4
cg19256400	2	131512768	-0.0012664978014285768	0.00164509792616172	0.44138196569714466	2.9165076124910327	0.40467800442471613	9706	4
cg19256423	2	8397810	-1.8859917198042528e-4	0.001088058272626419	0.8623876868940819	6.911606933061805	0.07476916684314358	9657	4
cg19256474	7	1435165	0.0037790108025880786	0.0020136209646911683	0.060555930724126024	1.1571112694603705	0.7633080875752785	9673	4
cg19256589	10	122393530	-4.310581162691103e-4	4.5960734175948324e-4	0.3483043126464509	1.9859377417647568	0.5753305031960344	9699	4
cg19256656	6	30579560	2.2098482495253992e-4	9.554370181739429e-4	0.8170880538547363	5.894907427441708	0.11683666797677604	9688	4
cg19256717	1	111682029	-8.869401916781439e-5	3.09904264335111e-4	0.774726380274761	2.970084577361809	0.3962605807622956	9667	4
cg19256731	20	1874527	-6.261655145176679e-4	7.388359844673146e-4	0.39671496555027236	2.5315096593164683	0.4696234868629895	9678	4
cg19256813	12	117627286	-1.1792727553709273e-4	2.9915356043699946e-4	0.6934310610330722	3.496762422116621	0.32118226662360666	9696	4
cg19256906	6	32187467	-8.011013936447856e-4	7.239027333430875e-4	0.2684486064755655	0.4134583153801876	0.9374485029380187	9698	4
cg19257089	19	34264089	1.7251737563732223e-4	6.92955421061982e-4	0.8033926224525465	1.3844832758117227	0.7091759346713321	9647	4
cg19257102	15	74217341	-5.841621758011768e-5	3.565620810519813e-4	0.8698635349787791	15.682318548528883	0.001317354335883452	9705	4
cg19257274	1	207990250	3.3799301742188666e-4	7.638385796122429e-4	0.6581326908438228	0.8802837229280568	0.6439450636137644	5743	3
cg19257356	1	27854642	1.1288522445989636e-4	4.4174479939342054e-4	0.7983029792323227	0.08742163304101302	0.9933029175559671	9674	4
cg19257384	3	193489034	-4.169714289269543e-4	4.4346586191944644e-4	0.34708627304751105	4.104372478037481	0.2504121101837271	9705	4
cg19257402	12	132356988	2.5161983281346144e-4	5.138629865796706e-4	0.6243721935621879	1.441108150904593	0.4864826331861723	5808	3
cg19257464	2	131009324	0.002229751281451316	0.001404927788673276	0.1124915471891547	2.826132248857887	0.41921613096271	9706	4
cg19257478	10	21806076	-5.679270953180362e-5	1.9341505426851354e-4	0.7690396725800063	0.23009195060304938	0.8913251640216349	5801	3
cg19257514	18	12435844	1.0388969417343913e-4	4.546537620035667e-4	0.8192553171665569	10.211727337315509	0.016849516244604384	9700	4
cg19257531	19	2475640	-8.922124090019928e-5	2.4633807962559293e-4	0.7172098945929627	3.688575097118547	0.2971154462382621	9651	4
cg19257550	9	35673909	3.949698629535573e-4	4.5591770446439027e-4	0.3863156186777576	4.543226924858732	0.20846680107908525	9691	4
cg19257562	1	2043853	-9.381307500100412e-6	0.002149775223617129	0.9965181584682695	1.61302042354468	0.6564411428784678	9702	4
cg19257750	15	93349684	2.3790250384309576e-4	4.5269646897557375e-4	0.5992195192755643	5.654128486710643	0.12970520958443343	9702	4
cg19257762	7	157577893	1.130271724531523e-4	0.001405909428814199	0.9359236216725838	5.086107677135109	0.07862592191450642	5805	3
cg19257832	11	116127307	-3.9038645120313285e-4	0.0015230515195865945	0.7977048270436368	1.7258954229993062	0.6311920795292303	9696	4
cg19257834	15	67547267	2.606214222056409e-4	1.9282129021006087e-4	0.17649639447790563	9.240241583260193	0.026261531637093993	9661	4
cg19257864	1	155211736	5.196495102724264e-4	2.872628160951686e-4	0.0704558297656812	1.2537806407550027	0.5342505686588762	5809	3
cg19257979	20	37101387	9.955853423230653e-5	2.1896606868549874e-4	0.64934261901339	1.9736073919992767	0.57790262055131425	9680	4
cg19258028	11	123050207	4.086865740578057e-4	6.389972708564535e-4	0.5224490471981427	4.785471525998689	0.18819704412518046	9702	4
cg19258034	19	41055125	1.0537815891952735e-4	2.7387573397500445e-4	0.700410552685155	6.4746066688673025	0.09066935166557126	9704	4
cg19258177	1	95056619	0.0011329563118176562	7.378797978579324e-4	0.12468039050154539	0.66751747654839	0.8808162429619939	9701	4
cg19258183	11	123986026	1.3080946314604884e-4	3.294320163544319e-4	0.691311605858252	8.434379425729727	0.03783772082671645	9694	4
cg19258348	10	118639701	-0.0014731136098096703	8.958541057586538e-4	0.10010026030547538	1.6224087560794929	0.6543195259378725	9593	4
cg19258425	3	181428280	0.0012489422060086173	6.162653310264255e-4	0.04270019999758221	1.752668149194322	0.625288630230561	9701	4
cg19258682	12	109535996	4.173041822407095e-5	1.6948456702295858e-4	0.8055122625168909	4.276217434321213	0.23314099519835402	9699	4
cg19258784	3	79067596	-3.694380613990535e-4	3.709157894045495e-4	0.31924237055270527	0.5884510594930903	0.899071075015891	9699	4
cg19258868	12	57585184	-3.5066607805255774e-6	5.161047151074168e-4	0.9945788347064801	0.05816240106711209	0.9963337927016795	9704	4
cg19258882	12	56472805	6.14870782751508e-4	6.324700876636558e-4	0.33096414412134156	1.6473456084293494	0.6487027963503031	9693	4
cg19259013	1	165795263	7.338000213613794e-4	0.0018560819914070624	0.6925853965796887	0.906070973891671	0.8239625015562608	9703	4
cg19259082	11	118124297	-0.001109673934758062	8.043260304174481e-4	0.16769997771853476	1.428195041813878	0.6989391689255662	9527	4
cg19259111	11	46478214	-2.0712721245665598e-4	6.557696157923985e-4	0.7521136106400766	2.242582358940322	0.5236097464327604	9701	4
cg19259125	13	113396924	-2.3482376031385698e-4	4.527554821034086e-4	0.6040015543941601	6.016914989314537	0.11079016788620191	9706	4
cg19259146	1	26856420	-2.0713850075526163e-4	1.927727716374796e-4	0.28258898364619545	2.954736895772963	0.39865663359302156	9699	4
cg19259179	7	54956252	-6.96898006498995e-4	0.0012015039906775882	0.5619001979670365	0.2545166762587917	0.9683426437661141	9706	4
cg19259199	8	681730	1.8018571849308004e-5	5.400588777448818e-4	0.9733842474412168	4.952660722143659	0.17529656005025346	9703	4
cg19259280	11	5653922	1.2181370856991979e-4	4.0947203041186104e-4	0.7660926758994879	2.5752821645041557	0.4618393902118066	9698	4
cg19259574	6	27440949	-6.062778462225528e-5	1.9808234651180572e-4	0.759548578384516	0.8943934685778048	0.8267805792224968	9706	4
cg19259649	1	145571288	-6.469942587521532e-4	6.108564485071665e-4	0.28952725929088147	1.3717641268600411	0.7121665168780127	9685	4
cg19259723	1	201140601	-3.607350960529699e-5	1.8554575348117024e-4	0.8458482790885085	2.678360043036579	0.44391731354829933	9705	4
cg19260084	12	103349055	-2.115204588556303e-5	0.00125156608067791	0.9865160236248662	3.8636890105891757	0.2765644368806093	9702	4
cg19260189	12	106995001	-1.4415345954317752e-4	4.893018975822562e-4	0.7682914669545398	1.677909852967589	0.6418560564391468	9704	4
cg19260201	2	73612656	-1.3608150644610668e-4	1.7176013588975016e-4	0.4281995146870509	5.102695617747459	0.16442987875389098	9667	4
cg19260237	7	1282067	2.44351106630478e-4	6.014301638970454e-4	0.6845343629382885	4.573637334901025	0.20581530325504419	9623	4
cg19260430	3	195735283	7.628917947795296e-4	0.0010465035763612472	0.4660071057645601	2.0073420319922555	0.5708842375926731	9705	4
cg19260474	13	113500172	-3.4158506600447114e-4	4.0862081788178617e-4	0.4031851066039416	6.449825276420035	0.09166241280730164	9705	4
cg19260500	3	133969278	-3.2544855561680284e-5	1.3019094214812614e-4	0.8026044557801075	4.140145198616435	0.24672322471579802	9596	4
cg19260567	7	147303836	4.939981930040874e-4	5.278471219416567e-4	0.34933826464964196	1.935087467039463	0.585988240377644	9676	4
cg19260606	1	15100030	0.00410138837556921	0.0011590208447585849	4.021533928520731e-4	1.4326958252311035	0.4885331677766593	5804	3
cg19260663	7	24791121	1.924429765890112e-4	6.006189471855662e-4	0.7486592373072054	1.0691216307789415	0.784532981808019	9705	4
cg19260885	1	113162159	-3.7265847556777743e-4	2.0006275413469513e-4	0.06250337173345036	3.609666254708818	0.3068148263272954	9691	4
cg19261050	11	1665279	5.803621471013193e-4	5.164440697653493e-4	0.26111242337817486	0.6498722515994634	0.8849262211452584	9705	4
cg19261127	1	160385856	2.777469222966253e-4	4.3405937522220556e-4	0.5222491055333865	1.2668926787534796	0.7370093419290492	9704	4
cg19261306	1	59234911	-8.432326835681503e-5	4.447657237770775e-4	0.8496301864405083	3.118161810986231	0.3737633105144403	9703	4
cg19261426	1	228560439	6.791046405180154e-4	0.0010201801353798916	0.5056212195903445	2.5640049592909837	0.46383491452248543	9705	4
cg19261516	3	132274035	1.2965907411357935e-4	8.938894147371813e-4	0.8846710287809014	1.7720410248372587	0.6210379386837763	9697	4
cg19261518	2	43604247	-3.813838414812155e-4	5.582225863735179e-4	0.4944734888293741	0.4908267606558828	0.9209020608343295	9694	4
cg19261526	7	157334648	-5.070408509548791e-4	6.949044429567911e-4	0.4656007864484324	4.070205071399901	0.2539823603161766	9705	4
cg19261559	20	49575107	-3.5881544649258304e-4	3.6169673330175303e-4	0.32118095439556804	1.2564019717848687	0.5335508035413797	5150	3
cg19261597	16	28332480	-7.907024269168125e-5	4.906411547059692e-4	0.8719697696629776	0.49352367264183666	0.7813267550284942	5802	3
cg19261810	19	38754529	7.593791215716074e-4	0.0010896227601294261	0.485853304294668	0.9233095872480712	0.8197993353056874	9704	4
cg19262005	15	65903041	-8.926674396761285e-5	1.9205421088086053e-4	0.6420748863537243	1.7559041309867227	0.6245773709697645	9702	4
cg19262019	19	8510039	1.7283704431812565e-4	2.0920604388336155e-4	0.4087150188111799	0.7555306820784236	0.8600711959401639	9704	4
cg19262130	20	36766480	-4.6011804896652547e-4	0.00040147192468585233	0.2517629739108473	3.442934154515491	0.32823913786315484	9699	4
cg19262315	11	67325980	-1.8300929086519896e-4	7.748679669463898e-4	0.8132920224752177	0.7315377722577106	0.8657620566018933	9703	4
cg19262334	18	74631861	1.6563566831152553e-4	3.466575464573726e-4	0.6327870322483666	5.018068323325462	0.17047886389277725	9704	4
cg19262377	8	144503586	-1.2784294722250833e-4	2.0554486529235008e-4	0.5339609313580753	3.527512429369149	0.3172113425613841	9695	4
cg19262476	1	33232579	3.3331008194878247e-4	5.070823533683335e-4	0.5109818864046455	1.4103007215143346	0.703121971110708	9703	4
cg19262563	7	80456684	-8.138769069169205e-4	0.0010451806399066818	0.43615941990038737	0.2256978156245879	0.8932856183985179	5702	3
cg19262573	3	49577663	3.3196573153097944e-4	1.4805777795735535e-4	0.024952558848198133	0.18726013193138813	0.9796192635535526	9704	4
cg19262637	1	240783328	-0.0012329244467971024	0.0015932583589312419	0.43902638057619914	2.3270305806480027	0.5073623528004421	9699	4
cg19262818	2	28931852	-0.001014240518309959	4.933891977745335e-4	0.039815284402084414	1.9945909345345385	0.5735301350172597	9703	4
cg19262958	11	792861	1.4089524552046763e-4	4.92216373083325e-4	0.7746892821736814	5.509788225393108	0.13805434386066334	9703	4
cg19262972	18	77672524	6.667698538710569e-4	8.136579574715282e-4	0.41251721267540387	1.0965309563590413	0.7779115899231872	9706	4
cg19262991	12	2113119	2.3969496270053145e-5	1.3496181576794737e-4	0.8590355079677238	1.209877558005609	0.7506362532007738	9703	4
cg19263069	19	5846552	6.165951282758084e-5	4.8070473251235913e-4	0.8979361009636696	1.349675233142062	0.7173723424327886	9704	4
cg19263124	15	29586904	-9.543208010150696e-4	5.78449799008596e-4	0.09898585689256892	2.011900610494323	0.5699403660974088	9702	4
cg19263228	1	3191660	-1.9320951812861316e-4	4.957657255560694e-4	0.696744053894156	2.0813275368817434	0.5556995567354179	9706	4
cg19263433	2	118618151	-0.0016812571347048148	0.0021233638802111016	0.42848345053594233	9.372553132361073	0.024726556423899797	9697	4
cg19263548	1	12609616	-1.2084216972957105e-4	4.440973327978042e-4	0.7855394412455416	5.196239236769378	0.1579787536382933	9705	4
cg19263607	7	140135515	-9.136689381171915e-4	0.0018639922365007151	0.6240151778236709	7.558685645604005	0.056069585895119095	9690	4
cg19263630	10	21624556	6.762446527856759e-4	7.35654219552191e-4	0.35796872538141494	2.2722807167973387	0.5178519747712145	9703	4
cg19263700	6	32223236	4.801912250880686e-4	4.1293395777398473e-4	0.24487958422136913	1.2897862287054918	0.5247186239991172	5786	3
cg19263847	10	1206555	1.952818069724391e-4	5.141024833898862e-4	0.704056795307507	3.615290617717145	0.30611426466338787	9705	4
cg19263868	10	118652838	2.000941396605899e-4	5.250448571505975e-4	0.7031296909883697	1.7464696631020402	0.6266524189073495	9703	4
cg19263877	19	14676764	-9.947697856931409e-5	1.4631611650858017e-4	0.49658227579597525	1.0950378527266806	0.7782720988296611	9693	4
cg19264028	1	162630153	-3.7051617276470054e-4	0.002096142744488155	0.8596961671547119	0.031212133588624222	0.8597679519738493	1326	2
cg19264056	12	20704653	-8.84368698388758e-5	2.5357971469579287e-4	0.7272742074788057	0.10293915773650567	0.9914823957998865	9676	4
cg19264123	18	33767226	6.701641389735935e-5	2.4623542964199904e-4	0.7854959385807121	0.2658675020327305	0.9663146245525137	9702	4
cg19264163	3	19316990	-2.4883810559536544e-4	4.0865157250630045e-4	0.5425742388089163	2.789964377963469	0.4251546247448398	9704	4
cg19264170	1	183622470	-0.0016273979991439024	9.43728861745166e-4	0.08462955025227377	2.0077156776228176	0.5708068321462368	9668	4
cg19264203	11	92714893	9.45377406179594e-5	6.522620786758464e-4	0.8847596063049533	1.7622641513947972	0.6231809012291772	9703	4
cg19264325	12	110335183	-6.75979689772567e-5	3.477774649965733e-4	0.8458851358806581	5.362421090229514	0.14710287853141396	9705	4
cg19264522	10	20568997	4.4841636865645084e-4	4.5734993288066997e-4	0.32685581098923794	2.3723228673335224	0.49880750567693005	9704	4
cg19264533	19	18451241	-2.6377756463849555e-4	2.581699768845093e-4	0.3069131932430675	1.4215714551310887	0.7004861438943333	9695	4
cg19264571	18	10454085	9.329071116857842e-5	8.825621921243807e-4	0.9158168854533266	0.4759152242584415	0.9241499605548892	9696	4
cg19264651	9	126780399	3.8365100722763254e-4	4.394382897519449e-4	0.3826365590341576	2.7578578076831852	0.4304843375128498	9701	4
cg19265000	12	49460706	-4.762009704894352e-4	3.8452764143017635e-4	0.21556591151187518	1.2959345789913455	0.7300986765139735	9703	4
cg19265040	22	20861470	2.2056155750225625e-4	3.1115922585783925e-4	0.4784248655226294	8.654877735144598	0.03424945308516779	9701	4
cg19265103	12	51784644	4.667202860305877e-5	3.166931473451874e-4	0.8828375922608828	3.1247202406423593	0.3727926323928287	9705	4
cg19265131	1	5812013	-0.002440965035068451	9.561872867781625e-4	0.010685758814960944	3.132359200573057	0.3716647561883893	9662	4
cg19265143	1	28907637	-1.9942127637939273e-4	1.629268812516493e-4	0.22095506683290556	4.961940168875363	0.17460538051397198	9696	4
cg19265289	17	4615165	2.3411529149430395e-4	2.606418100742698e-4	0.36906499087392297	1.8173070577440606	0.6111759877875268	9699	4
cg19265364	3	42672763	-1.470201066409266e-5	4.94691022332379e-4	0.9762906942202866	6.157667711755384	0.10418630346753814	9700	4
cg19265518	20	45985615	1.2094704244408764e-5	1.739667848769805e-4	0.9445732731613006	1.1245322244495712	0.7711554499947612	9704	4
cg19265544	1	111323708	-1.3945122965044252e-5	1.3009050794754356e-4	0.9146338492373297	0.9076671292310011	0.8235771710695461	9698	4
cg19265546	7	1733430	-0.0012572536519238732	6.579003942559026e-4	0.05600340920118799	3.950430467883055	0.26686673237208086	9702	4
cg19265886	12	55845465	-2.8656425551610735e-4	8.603412818893079e-4	0.7390723330547817	6.554060359298081	0.08755470559805169	9613	4
cg19265913	10	81154181	2.1219177745745607e-5	2.228043128675418e-4	0.924126712257939	1.9364892871387516	0.5856926568829076	9598	4
cg19265919	7	157214710	-5.0786128885061774e-5	4.341939736123802e-4	0.9068866378120356	1.82744053824865	0.6089818504593526	9705	4
cg19265970	5	122426216	-1.5683360739366466e-4	2.3318934346208648e-4	0.501227849982477	3.802156507119166	0.2836353924347701	9690	4
cg19265972	17	7080409	-8.227927292456017e-4	6.44608726786723e-4	0.20180640038359662	1.013673755497213	0.7979433595782811	9704	4
cg19266014	7	2183958	-2.3734105373109988e-4	4.4656922005941287e-4	0.595088609963365	0.26598456194257747	0.9662935405250933	9705	4
cg19266034	7	108210536	-6.090810739757936e-4	2.9559599828370126e-4	0.03934898265258615	5.955167989989816	0.11381188910836888	9679	4
cg19266265	2	196522552	-2.954940030169027e-5	2.2417628690341577e-4	0.8951320224174708	2.568285363881955	0.4630766789403654	9651	4
cg19266276	13	42070600	9.608972012795441e-4	5.504724367669971e-4	0.08088284649142537	1.5975260918723075	0.6599508918227787	9703	4
cg19266329	1	145456128	6.238229894619541e-4	7.491840952555014e-4	0.4050309671214403	1.2309794248254555	0.7455841548848812	9703	4
cg19266387	3	183596123	0.00015175632450720641	5.347628674109075e-4	0.7765770935109964	5.889816142079821	0.11709571116540797	9704	4
cg19266396	7	1783949	-3.4322878327081773e-4	3.174124355125013e-4	0.2795486739844059	2.4885020982402932	0.47737259587549385	9607	4
cg19266578	20	62711729	-4.619776094747368e-4	2.921498800565315e-4	0.11380867411453566	2.5168804981389323	0.4722481223746695	9694	4
cg19266635	12	46776389	3.0717275508611064e-4	2.5101825515741444e-4	0.22106283950022873	2.1042434445726603	0.5510547627564761	9659	4
cg19266671	10	126712482	1.1504783081292946e-4	5.788567830583579e-4	0.8424582487557295	0.8127950857969148	0.6660453331946282	5807	3
cg19266778	12	3702667	-9.150165970923581e-4	6.367005692979812e-4	0.15068324114989465	3.408975819764587	0.33276094808262885	9704	4
cg19266779	1	47685463	-1.1821416846275957e-4	1.422132722201127e-4	0.40583485292137444	0.3527047798419586	0.9498295579564451	9537	4
cg19266910	11	107462445	-2.780353446833497e-4	2.593468395506693e-4	0.2836931323081433	0.6259626117350355	0.8904639469341973	9687	4
cg19267163	6	125004984	-8.179962621852036e-4	5.935440754856172e-4	0.1681551634924357	2.902881429124077	0.4068425962753283	9704	4
cg19267213	17	74908714	2.4231870320596914e-4	6.829315377117752e-4	0.7227234184530573	1.4735127688954526	0.6883969222630371	9703	4
cg19267248	12	98849532	4.219368293903699e-5	4.2969375415637535e-4	0.9217776287166918	2.4480976961768044	0.48474405376416524	9702	4
cg19267252	2	105459317	-9.081335432603044e-4	4.259597824487264e-4	0.03300930016114218	2.084727031459661	0.5550087632069127	9684	4
cg19267253	7	19750896	-0.0010810086465384515	5.785113539538908e-4	0.06167792488706252	6.6812126992735354	0.08278343851600492	9635	4
cg19267254	1	15828075	5.746045816772795e-4	6.769007081182938e-4	0.39595044588246	1.0550263645316578	0.7879404570488271	9705	4
cg19267313	2	203879427	-6.726820073920378e-4	3.5415619726671246e-4	0.05751274698137406	3.047806878935842	0.3843128678927825	9688	4
cg19267325	12	45270229	-1.7076447874927127e-4	1.880268429922026e-4	0.36377677835512984	0.33325227665494994	0.846516032084282	5806	3
cg19267457	1	64394702	6.312132103956948e-4	6.854289585720115e-4	0.3571013569691481	4.91903958137386	0.1778223665912133	9702	4
cg19267551	6	32064161	-7.715620085247551e-4	0.0026990708384825915	0.7749837567807717	1.3918430752499695	0.7074478689064067	9670	4
cg19267554	10	134672688	-3.9280944725340633e-4	5.237974768764511e-4	0.45329915864099257	0.43584502086761434	0.9327421581073394	9705	4
cg19267596	19	15334821	5.903328738621848e-4	3.577981718591106e-4	0.09896243589191046	1.9940513879928976	0.5736422787969989	9700	4
cg19267760	12	42877547	4.7953137712141136e-4	2.5612587459529837e-4	0.061172182045738814	9.6009681301968115	0.02228113685793376	9706	4
cg19267776	8	1105283	1.4419823059563281e-6	5.552222136374278e-4	0.9979277952192671	2.558784370235746	0.4647610361972434	9657	4
cg19267861	20	61809724	7.119901867610675e-4	7.319523059510934e-4	0.33068871981651543	4.777038858737333	0.18887065608876785	9696	4
cg19267867	1	211752511	-1.8832847356073073e-4	2.985583531213623e-4	0.528175981017827	0.5237067035721701	0.769623879399631	5797	3
cg19267910	2	142948816	-8.244009808354312e-5	7.506459890887103e-4	0.9125477387590809	2.9540083912229766	0.39877066936403255	9658	4
cg19268017	7	70060835	-6.012071711901632e-4	5.985493783119184e-4	0.31516638986402584	3.207168619648294	0.36077342056091594	9703	4
cg19268357	15	90437104	1.9899511092158297e-4	1.2238295984800363e-4	0.10394892841716333	7.7494176986419845	0.05148455788365178	9698	4
cg19268386	15	23086595	5.98901054679085e-4	3.6194481960900084e-4	0.09799043510527286	2.6094074352020327	0.2712528905982018	5803	3
cg19268434	6	32076967	-3.169755701870106e-4	2.572267096902588e-4	0.2178441592040051	2.7482245068865696	0.43209415376271915	9697	4
cg19268446	19	44384646	-7.296106132705262e-4	0.0011087780621370418	0.5105180514636967	1.9320646137768847	0.5866259706674457	9553	4
cg19268452	6	33246488	-4.560451781350444e-4	4.06641622631986e-4	0.2620786502878552	1.8899567812807736	0.5955576113043213	9699	4
cg19268453	6	32905114	-2.0678010525115788e-4	5.785085055201127e-4	0.7207649915311621	7.087524231833107	0.06915978588067344	9692	4
cg19268498	3	180397857	-1.1066231178191577e-4	4.371860914440418e-4	0.8001723587397505	0.4211318177668797	0.9358433799630616	9701	4
cg19268652	6	12119552	0.003598297308012472	0.001456696947964351	0.013504672938193855	5.151248817622063	0.1610511242922247	9700	4
cg19268695	1	111743411	-0.0029065129563215575	6.369634115572335e-4	5.04093676966214e-6	0.33291025651565254	0.9537246427799275	9704	4
cg19268943	18	12898525	-3.8473770873300144e-4	4.6723751103740105e-4	0.4102631133726325	1.7944513886574494	0.6161431196179309	9705	4
cg19268947	7	77268833	8.2e-5	0.002555	0.9743971413143975	0	NA	1088	1
cg19268976	19	41129636	-1.405825233658e-4	5.024310279249985e-4	0.7796274061867718	2.050882391698236	0.5619133165931216	9702	4
cg19269027	10	104262383	-1.1381770279893626e-4	1.259700500635135e-4	0.3662447432904544	0.43334032999910194	0.933272229719855	9664	4
cg19269029	8	143614797	-5.524936783904324e-4	5.420661605646473e-4	0.3080906478347503	0.19028795365876214	0.909242015261294	5809	3
cg19269039	1	111743200	-0.002245689778569843	8.082376771059374e-4	0.005461022363444362	0.2339695506617384	0.971927649261345	9702	4
cg19269093	2	38496264	0.002544056549263163	9.868551984260918e-4	0.009939036262501439	2.3882906344018986	0.4958180394197966	9684	4
cg19269104	17	37271156	-8.91394846632277e-4	4.952703830574959e-4	0.07188992412594172	4.712849086872142	0.19407241123266578	9698	4
cg19269201	1	109969547	-2.501502600466503e-5	2.4666364737382587e-4	0.9192222131891591	4.583046655646808	0.20500125841411643	9704	4
cg19269264	2	238600693	-1.6890927513857486e-5	5.700763964470277e-4	0.9763627493923771	2.5804237890976225	0.46093185005740456	9683	4
cg19269323	11	122752590	-3.7716298895271004e-4	8.497595698367929e-4	0.6571534152285472	5.384336481777705	0.14572258981043157	9646	4
cg19269412	2	63277299	-1.2941096407419656e-4	1.933026314125575e-4	0.503193562511921	3.228802774059721	0.3576755310292977	9677	4
cg19269426	1	235500468	0.0015991980044338101	0.0026514248105082815	0.5464111318795917	2.7383696283399126	0.4337461096007931	9627	4
cg19269473	17	55939590	-4.6432296796209923e-4	6.516586555206957e-4	0.47613984588536984	0.8765985893574307	0.8310711173911116	9705	4
cg19269511	10	132890839	-9.218122181312876e-4	5.791706223045245e-4	0.11147295804179397	7.08448084407479	0.06925327522969126	9687	4
cg19269520	17	41018146	2.5457002683766243e-4	5.310904287204823e-4	0.6317005997045353	0.6960913073452575	0.874122925855694	9703	4
cg19269530	2	217541301	-5.049015092860525e-4	7.299245949776496e-4	0.4891148467207983	3.108172256343245	0.3752459715928259	9694	4
cg19269622	7	97801494	-7.030587076897205e-5	4.3188142415618203e-4	0.8706839758271122	3.1889051854649884	0.3634066564949819	9699	4
cg19269661	17	61850865	1.4068347235299361e-4	1.7619907505369656e-4	0.4246182181864116	6.099361629896782	0.10687487402194909	9705	4
cg19269666	2	229046590	-2.3500883809895757e-4	5.921995075966213e-4	0.6914849716983141	1.8771623262727624	0.5982891761856783	9703	4
cg19269713	2	69969370	-6.550963823669833e-5	2.093155759849517e-4	0.7543029375866775	1.4693588254527374	0.6893601367725115	9696	4
cg19269749	2	127951414	-3.25388405340547e-4	3.1843280038898735e-4	0.30685509901209135	0.584109141292249	0.9000603903029968	9691	4
cg19269807	8	140718385	1.389348641825926e-4	2.5983059228584636e-4	0.5928481478589138	0.9818658156394648	0.8056397772828172	9706	4
cg19269926	6	169902154	2.30921647677975e-4	2.492240773038102e-4	0.3541538086390278	0.5013300835357947	0.9185991010782522	9700	4
cg19269956	6	30524408	1.3245450451063902e-4	7.805299070409527e-4	0.8652475056128058	1.9970671253107342	0.5730156567182457	9616	4
cg19270050	19	41732123	-2.2905757237566293e-5	2.378704428401565e-4	0.9232862054508898	14.473001599583633	0.002327160531244933	9684	4
cg19270089	3	62440705	0.0010526544652021965	0.0014792759535248838	0.47671179659746526	0.7579873093325553	0.85948721334052	9669	4
cg19270197	19	53934743	6.476574050940338e-4	3.824388637524087e-4	0.09036173260241152	2.270715404002696	0.5181542606423035	9705	4
cg19270251	10	75531974	-1.4349937860432223e-5	1.5023007672463725e-4	0.9239020117392305	3.1425059934826693	0.3701711319447348	9644	4
cg19270265	7	126275080	-2.7817747117775475e-4	8.890231044618325e-4	0.7543548071871823	2.9543678084384126	0.22827964139395665	5791	3
cg19270277	1	17296995	-4.3407946020234593e-4	4.665206019470796e-4	0.35213218776665034	4.05952980590999	0.25510732120968127	9702	4
cg19270286	1	3562445	4.495130628050141e-4	5.012052480974779e-4	0.3697913650946491	0.5893260011236604	0.898871534929007	9704	4
cg19270308	1	218458869	1.7019662109878457e-5	1.2878239001655969e-4	0.8948590812171265	0.6448577371069748	0.8860907212472567	9704	4
cg19270309	17	77712853	0.001025612524856543	5.771121461848395e-4	0.0755442263379785	0.5599956479234146	0.9055261923241231	9702	4
cg19270409	8	1430753	2.1274377381070433e-4	0.0011481123224154456	0.8529947214093567	0.22022938052773278	0.9742593509009678	9704	4
cg19270469	11	64023919	-9.854826642849724e-5	1.42534343374237e-4	0.48931410968483363	1.4816034375400864	0.686522709638553	9649	4
cg19270505	1	25256705	1.5289295286554443e-4	2.2125213984660523e-4	0.4895436019403259	3.8585811812394573	0.27714529378990826	9655	4
cg19270623	11	6259093	6.640805051574758e-4	6.713467784240111e-4	0.32257675860012824	8.390329592132064	0.0385973473437203	9699	4
cg19270739	1	1368846	-0.002950098468693431	5.340929669945613e-4	3.3218489120709296e-8	3.0493586097915735	0.3840774799971992	9703	4
cg19270764	1	21503624	3.18384929983468e-4	1.7619817869315966e-4	0.07076686219351035	1.0415083510373562	0.7912095638208814	9700	4
cg19270827	1	64248043	5.167292376164321e-4	0.0015059596415481476	0.7315060049780527	0.4172302157269371	0.9366605815211027	9706	4
cg19270858	12	53342770	2.2651071759216714e-4	2.570683508657696e-4	0.3782472895946528	0.9292239345925517	0.8183702824473343	9694	4
cg19270887	7	43445872	4.349400819710601e-4	6.040097766012e-4	0.4714709276184728	2.294828539535694	0.5135123454198905	9702	4
cg19271111	3	147140124	1.5003709512941132e-4	6.121418358878479e-4	0.8063775721722912	5.460132064373727	0.1410427023763971	9672	4
cg19271133	6	26027581	4.868461952375027e-5	2.3592995576580432e-4	0.8365159580511522	3.4798117298240845	0.32338992642102204	9606	4
cg19271142	13	30992945	0.0015256899130719696	5.183302398488463e-4	0.003245544639426836	4.873117340630343	0.1813274038353598	9703	4
cg19271190	6	31554946	1.3597717005091496e-4	2.7479211317445163e-4	0.6207155307461121	0.400999990837548	0.9400358427364551	9702	4
cg19271242	15	101023482	-8.710123827088801e-5	5.013790614449554e-4	0.8620829045650715	0.3872451917389943	0.9428645522479432	9705	4
cg19271359	17	41063952	4.05237403241965e-5	6.628955953713582e-4	0.9512545568861488	1.1166864753148478	0.773047505773502	9697	4
cg19271405	6	11585301	-2.2339136151527193e-4	6.617334177270157e-4	0.7356758499118973	1.3738306856693276	0.7116802643509963	9696	4
cg19271658	6	33247425	-5.414469015182842e-4	3.757405954610379e-4	0.14958114637461153	6.969874711163287	0.0728641916173747	9704	4
cg19272018	18	22002772	1.9314619587537917e-4	5.415825389830101e-4	0.7213665829213143	0.44735967425970957	0.930294342507917	9701	4
cg19272109	10	388967	0.0018296166308049144	0.0011170239981493576	0.10143452011530253	3.592986838532737	0.30890077924325	9704	4
cg19272144	3	64404616	6.091877551513142e-4	3.9815076712934963e-4	0.1260061099470191	4.36834252153575	0.22433878315912023	9702	4
cg19272238	17	76220898	-9.365457760836969e-4	5.641327743690496e-4	0.09688401273765097	0.5661042736495486	0.7534805027546829	5809	3
cg19272266	8	38125865	3.0190210655072217e-5	6.218970232370134e-4	0.9612816203897397	0.9722412361341112	0.8079683277410319	9666	4
cg19272348	17	1521405	0.0010798349788650036	8.342513641457403e-4	0.19553556190209453	1.3779079890015322	0.7107212935593589	9701	4
cg19272349	13	37681255	-0.001056769788323122	0.00380026762057009	0.7809526916870637	2.9148877150649932	0.4049348269575652	9704	4
cg19272468	4	10405694	0.0022900121769672387	0.0014535248870929083	0.11514366216887738	0.939334747199086	0.6252101951165372	5809	3
cg19272540	7	15055459	-0.0022144377272198543	0.0021546666047427454	0.3040720001344093	2.386190307615628	0.4962104695451929	9705	4
cg19272547	2	238286492	-1.6088999228842417e-6	5.385684312405613e-4	0.9976164319620365	0.8033125215287988	0.8486745589347084	9702	4
cg19272592	3	129408521	-2.7636511029527675e-4	5.08447208218598e-4	0.5867530291417573	3.8323274444703355	0.2801482327991021	9706	4
cg19272617	20	46415489	1.8961105557137222e-4	2.9873247423424027e-4	0.5256119654151978	5.044680793285228	0.16855448194167041	9656	4
cg19272663	12	57646177	9.478819070248559e-4	8.236773056071698e-4	0.2498174904619365	1.6434446634815718	0.6495796395484827	9704	4
cg19272720	1	204289444	-5.115751738547137e-4	5.872265222299546e-4	0.3836603666587213	2.298585530256485	0.5127919359902007	9706	4
cg19272744	1	161049677	0.002017791883003661	9.97333785957611e-4	0.04305396109853481	1.389017166312103	0.7081111761095314	9705	4
cg19272754	11	66631469	-1.3752890142428376e-4	5.429530796944491e-4	0.8000379809964786	1.1034454200061772	0.7762424112834965	9702	4
cg19272832	10	11485460	8.305741221210472e-4	4.0783575746503796e-4	0.04169608975266524	1.9588420464179017	0.5809929850975797	9705	4
cg19272891	17	76250642	1.5835188246609118e-4	2.712047746512688e-4	0.5592989692754414	0.024650141067748228	0.9877505720622581	5809	3
cg19272984	13	100636299	8.035233083445666e-5	4.511180102711738e-4	0.8586301440737527	5.084481218604659	0.1657145115996297	9703	4
cg19272986	6	43419763	-1.1257252497471319e-4	4.295198005365056e-4	0.7932526297873054	6.18685918084757	0.10286470121005992	9695	4
cg19273074	12	41832738	-5.853659531330279e-4	6.464141920370492e-4	0.36516951164020756	3.40099316024092	0.33383180722199124	9681	4
cg19273101	2	191734576	-3.203094107558554e-4	3.4309960188488105e-4	0.35052286545734923	4.460040782129143	0.2158823724170151	9651	4
cg19273182	2	60983417	1.237149351750419e-4	2.099969075260004e-4	0.5557758044285721	2.7532691186656897	0.2524266520661734	5809	3
cg19273253	11	1974132	-1.8425408298646732e-4	2.358378687351245e-4	0.4346411393893582	7.985214584990086	0.046318265999478386	9696	4
cg19273316	1	228353364	-4.017032496452317e-4	3.3503221168309176e-4	0.23052837753736818	5.050781082628298	0.16811624614655699	9618	4
cg19273378	10	78946146	0.0013378717670322628	8.484493731261158e-4	0.114831570043992	0.2050965294912308	0.9767623802922075	9699	4
cg19273454	19	55219519	4.501830463527266e-4	9.27075665235968e-4	0.6272545420634404	2.3805167167524073	0.4972717341276994	9696	4
cg19273467	1	32110819	-7.768958958757881e-5	1.5258137339388942e-4	0.6106343017832163	1.9097017893541905	0.5913582677999213	9705	4
cg19273668	1	201199004	6.9157412496355014e-6	4.904084601787578e-4	0.9887486029841467	3.571292403879025	0.3116327666721393	9702	4
cg19273683	1	21656047	-0.003512139511269382	9.020924501034602e-4	9.887934855487137e-5	1.3831823460582209	0.7094815747057439	9611	4
cg19273694	2	24233923	-0.002072492772255267	0.0015931939403873885	0.19331271849375295	0.9834912157071585	0.8052465079180038	9695	4
cg19273715	12	22198364	-1.59275860065281e-4	4.3483932644285724e-4	0.714151156083515	7.321650584767907	0.06232251187778978	9701	4
cg19273746	6	71666063	-9.533306622437775e-5	3.9186843715519076e-4	0.807789855080622	5.044782516751328	0.16854716548693227	9698	4
cg19273756	17	57229691	-0.0011277826610379483	6.341866601841368e-4	0.0753523902586624	3.793734714926403	0.28461573007172586	9621	4
cg19273773	7	102790112	-3.6174655417943295e-4	5.670986538129539e-4	0.5235452947565378	1.0992665669562687	0.777251140221987	9616	4
cg19273995	4	27086400	-3.8275741547493685e-4	2.3561570808534822e-4	0.10426941400003682	0.4586799130094835	0.9278708178748901	9696	4
cg19274270	17	78178856	4.910641734760099e-4	5.353042183844608e-4	0.3589564767080774	3.744964886044753	0.2903528628726003	9706	4
cg19274341	1	8143891	6.684878737947428e-4	0.00075964901823766045	0.37886163596689104	2.3601871796937552	0.5010887902536676	9695	4
cg19274368	11	70331491	-1.7861276380787008e-5	6.080440525876166e-4	0.9765655344772409	0.3500610969530939	0.9503540121000373	9700	4
cg19274401	19	33878161	-5.529927926320951e-4	4.5185492166411223e-4	0.221017046156166	1.3029837045287975	0.7284246882709166	9702	4
cg19274606	6	43968252	9.714310283493354e-4	6.167465208956268e-4	0.11523576521979524	1.0164063476188212	0.6015755349517863	5809	3
cg19274612	1	106626341	-0.0016659172938908516	0.0011368386435993698	0.1428132696136085	7.586434859301731	0.05537867179947958	9704	4
cg19274676	6	17988463	-2.3594299429855787e-4	1.9799473696249635e-4	0.2333934272151408	0.42411319488371124	0.9352174415510123	9682	4
cg19274698	4	48782338	7.9809927083193e-5	2.0084287452409175e-4	0.6910909855683813	1.408360830837094	0.7035760815485057	9704	4
cg19274703	22	41806451	6.910438890409174e-4	4.513396348516733e-4	0.12574589851725265	2.5673911209800675	0.46323500427307424	9696	4
cg19274820	6	41863130	7.892439056138342e-5	1.9600991117214e-4	0.6872019683992111	5.891597699909436	0.11700500371670249	9693	4
cg19274871	2	6989510	8.022184099937342e-5	3.573170129808781e-4	0.8223591836361585	1.2542754809839891	0.7400183659504037	9706	4
cg19274914	2	15703543	-9.447888297665806e-5	4.1692356268053604e-4	0.8207273245072515	1.4054423855273452	0.7042595030683148	9706	4
cg19275008	2	37882358	-2.1551767821443384e-4	8.718271344968889e-4	0.8047516606307163	3.067869025797892	0.3812790181694637	9700	4
cg19275040	1	35325496	8.586516763259803e-5	1.1774735988306726e-4	0.4658596305922951	0.8501264828285657	0.8374436189071224	9665	4
cg19275050	8	122653619	-8.937797795718036e-6	3.2715020642607514e-4	0.9782043730963891	5.182091764273954	0.15893887301985274	9694	4
cg19275091	1	119860821	6.681707116391205e-4	5.31201781081758e-4	0.20844699562518584	1.9453909775898757	0.5838180132415343	9705	4
cg19275133	11	128812913	3.3610089297813435e-4	5.044515473995264e-4	0.5052385874005435	0.8534851728123898	0.8366358579385098	9698	4
cg19275200	19	9473240	-1.9966557732321115e-4	8.320872162911879e-4	0.8103631956877544	9.895073554952262	0.019479432238433906	9655	4
cg19275220	7	108168721	5.412166008047712e-4	4.1411162570716733e-4	0.1912350969889204	2.072560535969295	0.557483868668716	9702	4
cg19275235	19	19141819	1.607676387441675e-4	3.798055323169174e-4	0.6720841600487656	1.4669232438358288	0.6899251958352894	9706	4
cg19275261	18	5630072	-7.502705107278427e-4	6.083539657944745e-4	0.21747148145885692	1.6273826516344527	0.6531970480735351	9705	4
cg19275309	10	35761088	-8.356507051193831e-4	5.581714974300696e-4	0.1343615738137326	8.55610795474903	0.03581366748229005	9683	4
cg19275398	17	9631453	-2.1641829450039815e-4	4.620391597886e-4	0.6394998802001439	1.223883617567918	0.7472819170432001	9698	4
cg19275536	6	52926650	2.1967467721894508e-5	1.650754759063699e-4	0.8941338327581139	2.704075269684662	0.43953518916632894	9640	4
cg19275632	13	38443950	-5.487385360326179e-4	4.492691734832951e-4	0.2219336237354245	0.8077330835331968	0.847616501726309	9661	4
cg19275653	2	175532338	1.708818992139931e-4	3.970784411951982e-4	0.6669425407419873	14.00142386689412	0.0029032152883325725	9698	4
cg19275692	7	103343261	-0.0019488099670626434	0.001568768308907876	0.21414256527814943	2.593707818512537	0.45859371554429645	9702	4
cg19275745	3	141496003	-5.694967463180602e-4	5.102406168916532e-4	0.26436490991797346	4.206680541589546	0.2399938868992191	9703	4
cg19275757	2	239070904	1.4071526805397707e-4	3.520719164760512e-4	0.6893939729029128	10.612745790981736	0.014015261586614322	9706	4
cg19275779	10	70166985	-4.752984145287005e-4	2.992655304640042e-4	0.11223742061483782	0.6686095748871878	0.7158355712811153	5808	3
cg19275832	1	118354748	2.990792509222987e-4	4.225566175903313e-4	0.4790787602046613	4.069631180465577	0.25404272192064054	9700	4
cg19275834	9	124855809	6.940583860011953e-5	6.018252793465617e-4	0.9081870779441391	6.008866510867177	0.11117964600056733	9665	4
cg19275838	7	45115588	1.9022465353395516e-4	1.3120026069749247e-4	0.1470919438984024	1.7462150900547144	0.6267084686669766	9583	4
cg19275890	15	97323132	7.152477518747449e-5	0.001017070620099615	0.9439355450850828	4.151766057103997	0.24553560319643447	9700	4
cg19275895	3	10228718	4.4357492825731934e-4	5.961023713489602e-4	0.4568006011872894	3.8013558629652717	0.2837284605391195	9703	4
cg19275978	2	60983087	1.9925367662416282e-4	0.0012050520354156729	0.8686696016600879	0.5209106039322491	0.9142740044511055	9704	4
cg19276012	2	219861030	-1.3034214117716802e-5	1.0847770863780559e-4	0.9043598162915459	2.1909278008506603	0.5337375214812159	9484	4
cg19276031	2	85766511	-2.3327062000391322e-4	2.40192654623171e-4	0.33145799297013073	0.8266628058764139	0.661443042333697	5803	3
cg19276059	6	28870925	-5.8420321967592506e-5	5.235648272592121e-4	0.9111549789669182	11.906869742868952	0.007709090419494268	9688	4
cg19276110	1	20396593	-0.0012064574337739377	0.0012866371946169725	0.3484074989157932	0.24840571344105822	0.9694207144671179	9703	4
cg19276111	1	24229232	7.570325980649649e-4	9.682486798822595e-4	0.434298260032149	1.3851773534816896	0.7090128908539355	9699	4
cg19276318	12	56755499	-5.817679192405723e-4	4.4176775688224224e-4	0.18786914126827656	1.6716322307186051	0.6432589055362898	9705	4
cg19276371	2	74590743	-5.779470685596785e-4	4.233782546096893e-4	0.17222651125352736	1.6357650086438493	0.6513078058722617	9698	4
cg19276540	17	44060353	1.208368581469187e-4	3.537303207695819e-4	0.7326464462942652	1.2629661743262801	0.7379453364060533	9698	4
cg19276655	18	74804389	4.716567204665754e-4	4.8409303461785015e-4	0.3299026041101077	2.4301450596371152	0.29668849475095804	5808	3
cg19276952	6	30525036	2.466589542219024e-5	3.542210779313259e-4	0.9444848287340573	4.7873825582726255	0.09129207662179059	5800	3
cg19277050	1	24069823	7.867730885896083e-5	4.843073761222341e-4	0.8709489376488481	0.5683592201639036	0.7526314523687667	5805	3
cg19277154	22	32438993	4.079734569615966e-4	0.0022322869789200084	0.8549860932162403	1.2111865855084145	0.7503225757662931	9706	4
cg19277182	17	80560098	5.427520914661935e-4	2.0665779512310905e-4	0.00863104507654374	6.9782434595345375	0.07259446989908502	9558	4
cg19277288	6	33216268	1.5518237666512603e-4	2.0156774668827584e-4	0.4413728450646123	0.8350912832699324	0.8410565463503835	9689	4
cg19277389	4	7802545	-1.1675726348325863e-4	7.084513602826272e-4	0.8690964273211155	0.5340265640781505	0.911354795811906	9705	4
cg19277516	1	94235220	-2.4865349948819102e-5	7.288731414229806e-4	0.9727856192388136	0.8941493445531441	0.8268394726309954	9703	4
cg19277672	7	156458747	-3.3985878234529765e-5	5.138144161544309e-4	0.9472629675537545	1.1429641511307091	0.7667137784290011	9699	4
cg19277884	20	48530309	8.687506676830023e-4	6.48293596729359e-4	0.18022666626750655	2.132369753921375	0.5453919501104366	9699	4
cg19277926	18	74175020	-0.0015795447274955096	6.914554398743678e-4	0.02234939902988663	1.6137771910504997	0.6562699844436255	9701	4
cg19278165	21	35986624	-1.2389868586644214e-4	2.501665884440131e-4	0.620413269671015	1.4873210200446803	0.47537062785902495	5784	3
cg19278229	10	69968544	3.10643949964062e-4	6.74368031876206e-4	0.6450536528030877	1.3606782829699777	0.7147772808705593	9701	4
cg19278232	6	49576124	-7.456803757820247e-4	8.780688512570223e-4	0.39575461226002084	4.677036092428044	0.19703229789487134	9702	4
cg19278235	2	4703876	6.567348280196513e-4	6.77595022601952e-4	0.3324382464049297	8.215951873102966	0.04175322806722089	9693	4
cg19278414	3	50570733	2.409784368657776e-4	4.0831305256185975e-4	0.5550695859522599	6.654247084502391	0.08377388831985966	9705	4
cg19278448	3	148905466	-2.9508280690323905e-4	6.379402607101948e-4	0.6436829774916475	7.249450374410119	0.06435795604157646	9697	4
cg19278629	19	2451871	3.4647400881549867e-4	3.742302643347742e-4	0.35453377393916935	0.7299111400920462	0.6942274946884177	5795	3
cg19278744	4	78079628	8.117325902293178e-6	2.737410180440755e-4	0.976343552730409	3.3462932971107087	0.3412512772503831	9696	4
cg19278809	4	6785080	-1.5352370980782645e-4	1.5348609533101805e-4	0.3171919240012037	0.7768410035378772	0.8549979586244922	9624	4
cg19279080	10	114910810	-4.964797689150003e-5	2.509232252391413e-4	0.8431536418129897	0.6771221080569059	0.7127952590383284	5688	3
cg19279130	6	150740375	-2.742023873970974e-4	3.3148182601272e-4	0.4081226501342292	3.9972199680147957	0.26176447969656175	9687	4
cg19279257	7	100463508	1.0778916559067191e-6	6.297586651690054e-4	0.9986343456023486	2.38788885000595	0.4958930912616591	9694	4
cg19279265	4	8388670	5.669985409162523e-4	4.933143607223887e-4	0.25040527130187434	5.610763299545523	0.13216181235910904	9704	4
cg19279310	11	47413087	1.4664473983872785e-4	4.1848632276694444e-4	0.7260257376377147	3.1048370644720404	0.3757421044512146	9701	4
cg19279342	19	863054	8.235925441727978e-4	0.001793180664919929	0.6460248881941779	4.915002771327013	0.1781279163025454	9695	4
cg19279346	19	54785518	8.211271511692492e-4	9.489786035291358e-4	0.386888048281037	0.5440045387433384	0.9091227423141469	9705	4
cg19279432	11	75110505	5.957262928065872e-5	1.7705258416636206e-4	0.736517551114406	0.7132356319963015	0.870086467499555	9692	4
cg19279529	19	35760554	2.1580068673991725e-4	2.0868503130560927e-4	0.30109054551570225	2.8639933445445998	0.4130735235343108	9692	4
cg19279616	15	96894987	6.636943123316861e-4	6.243047784600687e-4	0.2877395806781566	0.33359749499220065	0.9535906627880406	9705	4
cg19279973	3	15563149	-3.9215099253280076e-4	5.493086053179215e-4	0.47528949109282587	0.4044160205975089	0.9393287451159495	9706	4
cg19280014	2	177134307	-2.192387278249249e-4	1.678564805503052e-4	0.19151576043639715	3.996828700066087	0.2618067767320452	9653	4
cg19280121	17	21117780	-5.674968043072297e-4	1.7239541340798628e-4	9.953691783116771e-4	1.9157571991486844	0.5900743524329698	9700	4
cg19280133	2	95787112	-1.1574278966764466e-5	1.5663006322056138e-4	0.9410934241162093	1.2363865572628172	0.744291186712311	9703	4
cg19280206	3	196694932	-0.0037527151411946512	0.0018989621315921921	0.048132954041621684	4.13141087834611	0.24761930135956425	9705	4
cg19280364	15	73077442	4.478098905172032e-4	3.998276894200675e-4	0.26271069432058897	8.330068411898877	0.03966069217035558	9706	4
cg19280390	1	218458621	-1.381168746144203e-4	1.726928831069979e-4	0.42383639165365883	1.8351431555515338	0.6073174144961038	9704	4
cg19280530	19	44809228	2.766982780719952e-4	2.477834543099242e-4	0.26412521635508956	2.220787152725577	0.5278655647150016	9661	4
cg19280540	19	16553711	7.979775431281439e-4	3.903297311773019e-4	0.040917223500088445	16.11988581613505	0.0010715771547591168	9705	4
cg19280572	11	1873884	-8.593461098137736e-5	0.0014494870857454981	0.9527241362551585	0.8767563324495753	0.8310331061330216	9701	4
cg19280586	15	68125197	-5.487305780985125e-4	3.0328982156937074e-4	0.0704103971363798	3.948448246526879	0.26708486472774706	9705	4
cg19280776	8	82024586	9.777293240415752e-5	4.752371365929222e-4	0.8369978842493045	2.2197805347015165	0.32959512643729344	5807	3
cg19280785	3	134340945	5.4964449487440565e-5	7.492022343415658e-4	0.9415164888833695	1.2744648324253807	0.7352053994973801	9700	4
cg19280968	3	195270614	5.553609646321793e-7	6.13185742532734e-4	0.9992773578248213	3.763698339192337	0.28813695297447556	9703	4
cg19281068	15	73345607	2.1608961267834522e-4	2.4596583317724915e-4	0.3796534096570449	2.576531040474351	0.46161882174714336	9704	4
cg19281083	19	7953440	6.35151236070003e-5	3.679000217868331e-4	0.862932562736021	3.0845266323719884	0.37877554908682476	9692	4
cg19281238	20	3870569	-2.4179896803309717e-4	2.026136780938603e-4	0.23271313251607395	2.116327180082109	0.5486167323498857	9703	4
cg19281595	15	25483498	-9.374377153333236e-4	6.024522848573898e-4	0.1196994248185569	3.2248671631679735	0.35823737057782795	9705	4
cg19281603	19	49611733	4.122864709242308e-4	2.6470120872708623e-4	0.11933897045670465	1.0721847857898665	0.7837926711736638	9577	4
cg19281677	6	24883019	0.0015699747021325837	7.451334874791666e-4	0.035120087257007444	3.917086182631953	0.27055763592285353	9630	4
cg19281693	22	42666674	-8.178097475558524e-5	2.252314218046112e-4	0.7165320236349458	0.2871498874485335	0.9624268409612388	9706	4
cg19281794	3	112218761	-4.8268413047488636e-4	6.83238081503012e-4	0.4798987024166006	3.940041064378796	0.26801182418147623	9697	4
cg19281809	8	59322465	5.7553119856468e-4	5.112228400336469e-4	0.26025306182191277	1.0524965892302314	0.7885521616165245	9705	4
cg19281871	6	88411031	2.4307961514702652e-5	2.112500038689134e-4	0.9083918012445558	3.649488769965974	0.3018851690769529	9701	4
cg19282019	18	44140108	-1.54735868608579e-4	2.749247258363076e-4	0.5735506866297468	1.0426988823782148	0.7909216142648998	9695	4
cg19282250	9	79328522	-0.0010381025745524494	5.659771544333162e-4	0.0666276469598663	2.578541048979436	0.46126400386828	9702	4
cg19282443	3	60541935	4.357990004376732e-4	5.434872056336e-4	0.4226357032382308	2.5329240116902874	0.4693703506744657	9702	4
cg19282563	6	111803457	1.0001932367444368e-4	2.0562764726000298e-4	0.6266765716236824	3.9404659367529895	0.2679649087769674	9699	4
cg19282714	1	17445929	-1.5563362103010578e-4	1.844825941300033e-4	0.3988805272102984	7.145564012864733	0.06740006762907783	9681	4
cg19282742	16	31469983	2.456424878661305e-4	1.7950272815086762e-4	0.17116781286187913	2.40784258294701	0.4921763980754869	9701	4
cg19282745	2	169104342	1.2820023740590754e-4	2.568032363771737e-4	0.6176273530859975	6.604569126477569	0.08562853438519424	9699	4
cg19282782	19	14141098	-3.9313954746564376e-4	5.807605888320592e-4	0.49844459786796724	5.219743806676564	0.15639569148444485	9702	4
cg19282889	15	86338423	8.623140237481148e-5	1.23708691401575e-4	0.4857701931076527	1.3696383817707893	0.7126668377716225	9704	4
cg19282928	2	241570341	-2.705957118209205e-5	1.8720816699383113e-4	0.8850719522707711	2.034725886625001	0.5652305903335947	9685	4
cg19283112	1	14075553	-2.4820766436305033e-5	4.0135612616647425e-4	0.9506884561464025	2.9764801194815957	0.22576964718756812	5117	3
cg19283196	4	48485233	-7.448226518547527e-4	5.467819107902502e-4	0.17313689178890365	4.964033957369976	0.17444977839394496	9703	4
cg19283264	11	121593838	-6.822197234258024e-4	3.4656053689590777e-4	0.049005459483255256	1.755906127556485	0.6245769322824006	9686	4
cg19283298	13	98090226	-0.001339505946790622	7.721819147949591e-4	0.08279350208765424	0.6562989608582195	0.8834314757849113	9695	4
cg19283354	17	41851905	0.0012253687859760097	6.295071741631255e-4	0.05158840374713825	5.125696974194939	0.16282101243016947	9704	4
cg19283427	18	29523380	-1.8093658436012868e-4	1.462327375634544e-4	0.21596857592179558	5.218542506676803	0.15647623648978903	9700	4
cg19283506	2	101034270	-7.200007732308078e-4	6.39087272852424e-4	0.25990829563977397	0.8790214326790498	0.8304872401185907	9687	4
cg19283806	18	66389420	7.955815979214493e-4	9.898198756789775e-4	0.4215332754443721	2.134202671379954	0.5450243798894806	9640	4
cg19283840	8	67344642	-8.027865984329131e-5	2.352436781724731e-4	0.732909770542515	0.8436254080412637	0.8390064348203105	9696	4
cg19283928	19	7794247	-8.163259499919227e-4	8.668177609144168e-4	0.3463204583100211	5.726569005801066	0.12569809101110613	9706	4
cg19283960	1	20812818	3.258679884610425e-4	1.519075978985585e-4	0.03193906436474342	1.0667289808101894	0.5866279416164162	5806	3
cg19284039	11	2292895	-9.197166054475071e-4	0.0021189733553741213	0.664260281933573	1.528071191915314	0.6758068324619191	9696	4
cg19284108	2	112786451	-6.707381269528856e-4	5.889842643674953e-4	0.2547845654709552	3.6514125655470018	0.30164881834799534	9701	4
cg19284131	6	28889521	7.877328495101371e-4	4.989841701703038e-4	0.11441107512089635	3.0668152301715	0.3814378665122638	9700	4
cg19284211	20	20347495	-1.1516216044670317e-4	6.007487609966809e-4	0.8479790016004617	5.432059817042978	0.1427591372094509	9678	4
cg19284277	17	80190054	3.0712104028677147e-4	4.8095402214827596e-4	0.5231050969724564	2.111521392059225	0.5495854262090041	9690	4
cg19284368	8	37003666	-3.173577918010877e-4	7.94089673324066e-4	0.6894144594889402	1.351859869603226	0.7168568003948362	9702	4
cg19284510	4	128886615	-1.4676651592118286e-4	3.372213493215258e-4	0.6634005078718312	7.983315490447533	0.01846907171276545	5807	3
cg19284575	1	160991224	6.561675398720835e-5	1.5216627059411595e-4	0.6663102535274988	1.5008286306223024	0.6820790960263692	9701	4
cg19284658	13	43876277	-0.0011962987003893307	5.837983019045928e-4	0.04044604134223995	3.590325891387711	0.30923472462729623	9704	4
cg19284726	19	3482743	1.0959500222430536e-4	5.031965489400368e-4	0.827586812222916	3.179113997519079	0.36482517124857516	9691	4
cg19284751	2	119699789	-3.011619726656721e-4	4.7716607495725287e-4	0.5279443631565484	0.9513250740863961	0.813027480725291	9701	4
cg19284767	2	466735	-7.848318365449626e-4	4.940395932486916e-4	0.11215048186937261	0.9836602222703483	0.8052056160658689	9693	4
cg19285119	11	105948212	-9.494153792271804e-5	1.2140834483121533e-4	0.43421354609903373	2.369427353880203	0.4993510825887005	9609	4
cg19285217	17	62075604	3.113552499515799e-5	2.631621223064205e-4	0.9058195825130535	1.1771628817254656	0.758486644234794	9696	4
cg19285277	2	70418827	6.920982830862084e-4	5.102764658079017e-4	0.17499730803422808	0.8782314489127652	0.8306776278908741	9700	4
cg19285383	18	5295803	-2.718871752084412e-4	1.9753627361603838e-4	0.16870057208587158	0.5962959051647989	0.8972798153275061	9703	4
cg19285478	11	63849412	0.0010691403483914536	4.8683427834703017e-4	0.028084258948870965	3.899622442421995	0.272509081840192	9702	4
cg19285532	19	49402053	-7.028439716392769e-6	3.123080771328538e-4	0.9820452603871019	1.7704602365151452	0.621384118386921	9704	4
cg19285552	11	72525216	8.117415170729386e-6	1.7575060720114092e-4	0.9631611047068794	1.4789237043669323	0.6871432013256249	9694	4
cg19285633	2	8168189	4.5822832660309676e-4	4.451598271511917e-4	0.3033120082054558	7.879211572235913	0.0485751252935981	9704	4
cg19285688	4	80994605	-3.983520916141497e-4	3.825864134024524e-4	0.29777895414867955	2.804949221106339	0.2459874869124222	5808	3
cg19285752	17	17699461	8.841839800855547e-5	1.9735964186652684e-4	0.6541485215886569	1.863992356494208	0.6011094527052644	9684	4
cg19285774	2	74907978	1.2473677334687983e-4	6.751142318886403e-4	0.8534141833553706	1.1495263416904642	0.7651336463452824	9706	4
cg19285777	15	59910408	6.497890738944718e-4	6.431170857043168e-4	0.3123159225554419	1.394122804910594	0.7069129549984732	9705	4
cg19285797	10	129379217	0.0012953132229753855	0.0016197537307693817	0.4238860052450327	8.299055723641832	0.04021901861456984	9703	4
cg19285799	6	149255510	0.0013435259623120494	0.0011333573532830786	0.2358439352838671	6.57814505405546	0.03728841736259311	5710	3
cg19285800	13	21520379	1.1000607248884738e-4	5.796671574736805e-4	0.8494858016130977	5.380342520015226	0.14597322346283756	9694	4
cg19285842	6	7590417	-2.5662892838555112e-5	2.403510689975669e-4	0.9149694370771169	2.9643842142305306	0.3971490896667036	9683	4
cg19285847	19	12167313	0.0013536636609561864	0.0010132402424554137	0.1815574357639343	2.3630621764534796	0.5005476216651223	9699	4
cg19286437	10	88428117	5.050633626765977e-4	6.956821727003066e-4	0.4678404401737376	6.172731963108845	0.10350227255232665	9690	4
cg19286500	7	29652942	-1.4720450586137165e-4	4.818180494938645e-4	0.7599710006426651	1.4389525145902615	0.696429980395688	9693	4
cg19286604	11	125365138	-1.9579766773978764e-4	2.7898312479374544e-4	0.4827875543272811	11.926840223405247	0.0076380232994144965	9697	4
cg19286647	17	32968176	-5.810622363088789e-4	8.333815871568333e-4	0.4856561700766826	1.1918382529833094	0.7549624940831923	9702	4
cg19286658	7	18068624	2.400794884071145e-4	4.6901831569938913e-4	0.6087373944823712	3.5108280409931023	0.17283566996663263	5807	3
cg19286672	17	48242743	1.7758735200794338e-4	3.759229810696197e-4	0.6366387686108087	1.437639888384158	0.6967359323590236	9706	4
cg19286686	2	158731699	-0.0012232247030673422	2.955782025420209e-4	3.4971629414092976e-5	3.3493674449639643	0.3408305075828945	9697	4
cg19286687	2	220282243	2.4558588361958537e-4	5.107967343499033e-4	0.6306658671302949	2.251045130611497	0.5219641748035455	9701	4
cg19286699	15	74667713	7.51314993485078e-5	1.299628282420918e-4	0.5631966676185642	2.3449555065363676	0.503963372046233	9705	4
cg19286774	2	240181931	0.0017329030881327785	0.0014915265073841008	0.24530375025555912	0.5293287935910305	0.7674634699610164	5809	3
cg19286986	12	6931017	5.783760651034876e-4	5.077615114584262e-4	0.25467382739954697	1.2499786656407497	0.5352671382792482	5808	3
cg19286989	7	3864567	6.658747094667349e-4	9.792033039067785e-4	0.49649381556084216	5.249267373121565	0.15442843690509267	9694	4
cg19287064	17	78804321	-4.392760586992464e-4	4.2316275627333675e-4	0.2992336207389287	3.396122419620861	0.33448669213560095	9705	4
cg19287114	9	108006611	1.7655102903402502e-4	1.6428639436008935e-4	0.2825296706228328	3.519559664990395	0.3182341444244287	9702	4
cg19287139	10	75634631	2.945817503373367e-4	2.4770329520184983e-4	0.23434034110638102	5.131507723707939	0.07686121685649697	5807	3
cg19287277	15	82337812	-1.2629469947680414e-4	1.9447366323392264e-4	0.5160682257342617	4.792404883257156	0.1876448793978384	9705	4
cg19287320	4	169796855	-4.3183737843736626e-4	5.55429498086599e-4	0.4368734505561758	1.299022570472921	0.7293651896924742	9700	4
cg19287349	15	63358260	-3.7577577917442654e-4	5.4590345719898e-4	0.491228787394672	4.553293437950545	0.20758561046257795	9704	4
cg19287591	15	75132713	-5.350706768032567e-4	4.5201154873187466e-4	0.23651028275423255	4.421672932670565	0.2193841972583194	9699	4
cg19287610	6	164461074	-0.004337289692123262	0.002518274773630742	0.08501051097541948	9.376273485159262	0.024684692657045416	9691	4
cg19287711	4	5900244	-0.00126374720943652	3.826928908552518e-4	9.591289171158721e-4	3.799727084515818	0.28391787700447596	9695	4
cg19287714	15	22960840	-1.4234639111665022e-4	3.442612509658343e-4	0.6792523148818191	4.190413053680268	0.24162347469470868	9704	4
cg19287808	11	46958171	-7.525840736144573e-5	1.9734912887814235e-4	0.7029461244542603	1.393497121072954	0.707059747812218	9704	4
cg19287823	6	155316843	-1.080833873412648e-4	3.1382523685140437e-4	0.7305407548263716	2.989813173807426	0.3931984525838651	9699	4
cg19287857	15	39890699	-5.737160762784161e-5	0.001005711529615134	0.9545087202237568	3.6392726749354067	0.3031430508347871	9703	4
cg19287858	11	130181841	0.0011572080089292563	0.0010401922394221931	0.26592564996502466	1.252521544601571	0.7404369632710833	9678	4
cg19287917	6	36269736	0.0014814493961889492	0.0010579707903550799	0.16143116876614874	2.6441603509201097	0.44980020980476	9703	4
cg19288027	6	131384431	-2.471803413534786e-4	2.0969259357526325e-4	0.23848786842266884	0.5446533157849222	0.9089772846162443	9702	4
cg19288183	2	158005537	-0.001521100984335836	0.0010836276524009726	0.1604046702052617	0.8988888575289224	0.8256959450203947	9467	4
cg19288226	19	2444376	-1.9649338131819718e-4	2.386564268019211e-4	0.4103194398012008	1.1895223983704164	0.7555183547764805	9684	4
cg19288520	8	104427260	1.602227947792148e-4	1.2630030630803192e-4	0.20458877597541145	1.1709839680368939	0.7599716316454015	9553	4
cg19288723	17	4843428	6.815780382239278e-5	1.4507826162900626e-4	0.6384977346012077	3.229463747475751	0.35758124666767876	9701	4
cg19288752	2	242626536	-2.5305706354242767e-4	1.680161804967503e-4	0.13202944558641697	2.719565562841286	0.4369125654647832	9688	4
cg19288904	15	98836248	6.897134533191774e-4	4.270692098778928e-4	0.10631237869557197	4.004482114460048	0.26098054912971536	9689	4
cg19288921	2	242819408	3.3700722745623945e-4	7.556741206094303e-4	0.6556196430867649	4.260938844071308	0.23463112982011994	9704	4
cg19288979	11	108093190	-1.7216537710328655e-5	1.4653032187270597e-4	0.9064680356254858	1.052554802639885	0.7885380850607346	9697	4
cg19289072	2	69845618	0.00131360511556442	4.276644329792062e-4	0.002129297700322555	0.994391360108048	0.802609079991845	9701	4
cg19289112	11	1077643	3.4950969984757927e-4	4.6667960455219765e-4	0.4539002451697453	3.688275378076343	0.2971517635363549	9705	4
cg19289355	7	127260012	2.3369533098096512e-4	8.28097680656751e-4	0.7777844496706823	0.41182865095980353	0.9377882777919724	9683	4
cg19289599	19	18548845	2.3906306966186476e-4	1.9213338171894667e-4	0.21340544228392053	1.8700461752765556	0.5998119874394813	9694	4
cg19289767	4	25314290	2.4363052927515904e-4	2.835950622493611e-4	0.39029699695313486	2.1622448084255006	0.5394231996812585	9608	4
cg19289870	15	77154861	-8.496683436702235e-4	0.0018887745763641285	0.6528174185986488	1.026593296825903	0.3109601494878844	1325	2
cg19289921	7	44153867	-2.7479067864733095e-4	0.0010740659112496059	0.7980731954454846	1.5006822157234734	0.6821128842530155	9704	4
cg19289969	7	1892989	6.620649127364538e-5	4.705491090608508e-4	0.8881065562039768	1.1085340413047504	0.7750143418119506	9701	4
cg19290091	4	27321334	0.0018853530533664848	0.00128048221207361	0.14091899613802245	2.577867705745225	0.4613828418507724	9690	4
cg19290410	12	114847438	2.450454600904146e-4	3.1112024474539687e-4	0.43091725801218755	0.5937483824559614	0.8978620353342299	9702	4
cg19290455	2	497037	5.705397292593569e-4	8.012846629483932e-4	0.47644541797758777	6.160685540591147	0.10404892526971025	9698	4
cg19290577	10	119590573	5.136357458870582e-5	4.934137106137035e-4	0.9170912657618518	3.8114209939541563	0.28256046955639763	9703	4
cg19290808	6	7265371	0.0018878322607951215	7.876601622970879e-4	0.01654076012043755	2.270513461376765	0.5181932685002816	9622	4
cg19290902	6	99396345	0.001438136991502063	0.0012130615305887434	0.23580269823892167	2.3702817783803725	0.49919063351072734	9691	4
cg19290938	11	1988758	-5.873898606640171e-4	4.580801337603802e-4	0.19974224672325686	4.600795994632353	0.2034738078634349	9701	4
cg19290962	20	2517613	-6.01963359114543e-4	7.21292763766818e-4	0.40396449980685883	1.1704123527548997	0.7601090429576858	9703	4
cg19291056	8	989168	0.0015248849538718073	0.0011167519148295633	0.17210714313536812	5.055491893655146	0.16777856122138454	9629	4
cg19291075	6	30920763	-1.7219195988833566e-5	3.7975528442909097e-4	0.9638340141020219	9.01344188185321	0.029112702201485603	9705	4
cg19291355	6	44281188	-2.2942074734661437e-4	2.8021017864510324e-4	0.412931784874804	1.2360948541748487	0.5389958394673584	5797	3
cg19291576	9	969530	-4.934151436583225e-4	5.348374488727754e-4	0.356240928777377	3.850249089958452	0.2780951718284702	9704	4
cg19291606	4	146102083	-1.9897859098223336e-5	1.1668696717032172e-4	0.8645985284597324	3.4237946888508333	0.3307810162355123	9662	4
cg19291696	13	27769437	-6.048161764782189e-4	9.72074383219645e-4	0.5338161183109742	3.8195185049602514	0.2816239496525722	9699	4
cg19291926	17	38443698	-2.266461657902924e-4	0.0010409660650394267	0.8276420144687918	5.161005595616336	0.16038009766928116	9704	4
cg19292008	9	100615796	7.582598942723764e-5	4.071386966094065e-4	0.8522556354380749	4.563327546862212	0.10211417046010818	5809	3
cg19292183	11	46021979	2.0515730466969586e-4	5.136961074922999e-4	0.6896170242094719	2.153057417935547	0.5412536789385318	9699	4
cg19292625	11	105951315	2.8234545794536976e-4	7.101960862562857e-4	0.690954652423027	1.5242165399961136	0.676692549483063	9700	4
cg19292749	17	79650816	1.0275075161708483e-4	2.469866863105991e-4	0.6773972929410863	4.211789799186918	0.2394841504234136	9702	4
cg19292760	11	35173592	-1.1716922128982916e-4	5.044472314969667e-4	0.8163263675849781	2.239375071399352	0.32638176134042607	5808	3
cg19292827	15	68921782	-6.471999759385904e-5	4.715235284408145e-4	0.8908275023994041	2.339628766559243	0.504971625721605	9701	4
cg19292953	1	153914360	-4.0952485843005114e-4	3.9583686679197614e-4	0.3008651539071717	0.6968520758225011	0.873944121788658	9701	4
cg19293144	10	135023185	7.128162941501739e-4	0.0010401926216331322	0.4931714383304082	1.5033732573403853	0.6814920034215616	9510	4
cg19293162	19	2513302	-5.119716706975903e-4	4.6880347976454385e-4	0.27479722079499763	3.446410920751414	0.3277792431581307	9700	4
cg19293163	13	113380931	5.518448450897569e-4	7.748747265652137e-4	0.47635766503465504	3.731602796862739	0.2919427374479308	9705	4
cg19293468	17	1973400	4.094922222804752e-4	6.3571231453103e-4	0.5194800724540426	3.80435109463253	0.2833804309597542	9679	4
cg19293748	19	53237645	-1.7471791770501014e-4	1.7685850624281287e-4	0.323203288818558	3.670383056649967	0.29932699485630226	9681	4
cg19293752	15	81840828	1.3206695091537681e-4	7.158177575827266e-4	0.853622789117619	4.486682275795948	0.21348127856222449	9639	4
cg19293995	22	30685271	6.768823849342425e-5	1.7869554346612582e-4	0.704843175560669	0.7192622526829867	0.8686641916877146	9705	4
cg19294117	22	37422756	-5.085511149926777e-5	3.756106856295378e-4	0.8923010448286994	3.953282031291975	0.26655321688219763	9706	4
cg19294125	20	25604737	3.5032017845462645e-4	1.8468087394128777e-4	0.057841831751042225	3.7195261325933746	0.2933863721522492	9699	4
cg19294196	10	102672201	-6.930895058214893e-5	3.174940594507624e-4	0.8271953808296917	10.162765955750388	0.017232048665831997	9664	4
cg19294256	13	46627018	-5.009791043355624e-4	3.053071852209203e-4	0.10081780503225232	2.8290952375693212	0.41873269206783786	9616	4
cg19294311	15	62358920	-2.0190726506913535e-4	5.521820238103204e-4	0.7146236814750032	2.895753500244169	0.4079787643067577	9704	4
cg19294448	17	6900799	1.4481326194352247e-4	1.848450342892103e-4	0.43337427422302016	1.5226814293103006	0.6770454489211071	9691	4
cg19294816	15	80211716	9.664044582503247e-5	3.725813080583509e-4	0.7953414255774591	3.2853328931682944	0.34968925546925966	9701	4
cg19294931	6	43230558	-8.267554896416346e-4	6.081818760516761e-4	0.1740234917138503	6.974174306033312	0.07272549648274916	9700	4
cg19295034	10	95721819	-3.183057291796764e-4	9.02327599576622e-4	0.7242678376261893	7.6193355575960755	0.022155538274064582	5806	3
cg19295068	19	48206119	-2.2571800038508198e-5	8.774069408468923e-4	0.9794762229083989	3.6416053941573203	0.3028554182181799	9701	4
cg19295251	4	186427685	-2.4073099857523198e-4	0.0012986195163548148	0.852935274591186	2.735966126824064	0.4341497891371943	9704	4
cg19295314	6	1635640	0.0012760581835354918	5.248942453843831e-4	0.015054026301809853	0.28156888530776203	0.9634567659373874	9699	4
cg19295451	15	102010161	3.052720525914721e-5	3.9967803977700693e-4	0.9391171857126724	4.154722638487658	0.2452342830899281	9701	4
cg19295840	17	76893690	1.803292871010635e-4	1.9121054965086658e-4	0.34563345305576915	1.7485258476382963	0.6261998172472171	9679	4
cg19295951	15	45421998	-1.1914160368293708e-4	8.962344117368932e-4	0.8942441845847329	1.2409521574800215	0.743199967785162	9655	4
cg19296132	6	33423122	1.540104074459603e-4	4.110275623378761e-4	0.7078865240989978	1.0740184906136605	0.7833495333342845	9700	4
cg19296153	4	1232112	-2.312199565680562e-5	1.5684227112621138e-4	0.8827989701154982	1.450515519349149	0.6937374898218962	9677	4
cg19296258	17	78878799	-2.262128829772562e-4	4.891368034782256e-4	0.6437416939828778	3.8092296059044575	0.2828143964880216	9632	4
cg19296305	4	109030040	-8.450354472505627e-4	8.313111210678963e-4	0.3093869431711805	1.8445703790408092	0.6052842809718091	9701	4
cg19296354	20	57415697	-6.332805530484632e-5	5.886753232628289e-4	0.9143310671756277	16.368547815254782	9.52801834940894e-4	9702	4
cg19296371	6	167032502	2.5038449259677267e-5	2.1542455732434046e-4	0.907471538013839	1.4660389281627948	0.48045607781620464	5808	3
cg19296405	19	18368483	-6.560418918629051e-4	4.941283867985375e-4	0.18428550531747967	6.326473706389493	0.09676298431710104	9705	4
cg19296501	4	1371045	-3.950494365713759e-4	4.5961045749577705e-4	0.39004762403928556	0.7586013921978456	0.8593411993656579	9698	4
cg19296509	4	7046066	-6.536098789487739e-4	0.0017149490729823577	0.7031105349970729	4.5277800552238014	0.20982571448054663	9705	4
cg19296520	15	42067443	0.0020671055359207935	0.0015797266155382057	0.19069663825070704	1.3728921636890812	0.5033618006566818	5809	3
cg19296556	19	1802918	-1.1786003401794117e-4	0.0012324005598379616	0.9238108491167609	2.316808273575899	0.31398686134867027	5715	3
cg19296571	16	75600381	-6.015069064489238e-4	2.0889799706142224e-4	0.003983962597384498	0.7921342289973835	0.8513474824107087	9700	4
cg19296591	7	82580938	-3.7078975002593714e-4	4.566114530504298e-4	0.41676492774017176	2.2300645543028916	0.5260508938656699	9684	4
cg19296662	6	30309718	7.690793378477784e-5	4.0453969119163787e-4	0.8492212041933782	4.29954591830266	0.23088250878093858	9632	4
cg19296671	11	128562297	-0.0013407086483406092	9.327603619878434e-4	0.150616880930249	0.6914596246813002	0.8752108697983239	9556	4
cg19296740	15	68099051	-2.4081296792666136e-5	4.5024699351197566e-4	0.9573457714080513	2.5855030257019127	0.46003672385943273	9706	4
cg19296855	2	242576415	-9.751466324603813e-5	2.105016978911156e-4	0.6431860260057932	2.5557671792037433	0.27862636461782475	5780	3
cg19296960	1	33168538	6.133179557683918e-5	2.7134996423620953e-4	0.8211822057870726	0.09009651585527861	0.9929987992135029	9700	4
cg19297095	11	74442873	-1.2343402102049593e-4	0.0016262943024403043	0.9394994965967582	1.4610221146731608	0.6912951748445694	9705	4
cg19297231	6	42016176	-4.416592693333403e-5	1.6328015588986777e-4	0.7867820015119233	1.5899984943066339	0.6616597144333609	9706	4
cg19297234	19	49149692	2.1245576416405727e-4	1.7277038179427435e-4	0.21880941116763983	3.208694062925174	0.3605542282959673	9704	4
cg19297245	7	4305535	-8.835636082574899e-4	0.0020072089135102114	0.6597957795443119	0.7620760971545112	0.8585147316065671	9705	4
cg19297427	11	2181595	-4.0794357191756785e-4	6.907992568920214e-4	0.5548296677480375	3.6617571684623966	0.16027269283836615	5804	3
cg19297537	10	71142369	-3.5656945649691616e-4	1.275671346982652e-4	0.005187541304510904	2.7732095692977126	0.42792910805302786	9584	4
cg19297823	5	74327281	5.923354232183795e-5	5.448014922375808e-4	0.9134206121521641	4.655501651041083	0.19883225538022462	9706	4
cg19297845	15	42066570	-1.1279184492429155e-4	1.7918115626017203e-4	0.5290316049316537	0.9168043264487475	0.8213707610157497	9641	4
cg19297868	6	168499403	8.120919923912134e-4	5.397003216303914e-4	0.13239887906402106	1.965446634890681	0.3742903980654281	5809	3
cg19298225	17	13506284	-0.0015227664121236846	0.0027664679783612786	0.5820196574600132	1.3899748327891497	0.49908072818058097	5799	3
cg19298400	17	70571944	4.7185458703181065e-4	9.377834094450283e-4	0.6148521699240683	0.41884231845286346	0.9363231899529094	9696	4
cg19298498	11	102027686	7.724096986714765e-4	4.971808026082749e-4	0.1202848503200021	4.81594841899392	0.18578116703856473	9702	4
cg19298774	19	10398798	8.938623531485138e-4	7.389910993719746e-4	0.2264434736537608	5.600521602632419	0.13274841657518238	9697	4
cg19298821	5	125967357	-2.8689686564789877e-4	4.550601744285448e-4	0.5283942000874035	3.6370120006340754	0.3034220322957201	9705	4
cg19298856	19	49979789	9.009477979166475e-5	6.856157868052854e-4	0.8954532752266354	0.6935143448074682	0.8747283703353156	9705	4
cg19299094	4	25658035	4.6099721131093494e-4	0.0012499791523931491	0.712273882608011	0.2194543723675239	0.9743892282504796	9703	4
cg19299162	18	61254421	-5.004863507730543e-4	4.258852063264815e-4	0.2399278060761245	7.421292991861248	0.0596156348790128	9702	4
cg19299201	11	126872003	-5.137876789317143e-4	0.0018444612471657205	0.7805847796176691	2.5845090710980445	0.4602117812563833	9703	4
cg19299265	10	1975631	-0.002011153387090556	0.0013340831946271328	0.13167813367131967	2.804392334075672	0.4227773709818487	9662	4
cg19299739	19	49865342	3.4875556102564084e-4	2.9369295814873144e-4	0.23503693541321954	7.421500076448696	0.059610129783222256	9700	4
cg19299755	11	116706051	-2.92166311870748e-4	7.063290362745883e-4	0.6791373914512513	25.039308352377255	1.5151035261056764e-5	9703	4
cg19300124	12	29127750	-0.002144203953712633	0.002039472391922877	0.29309682307952767	3.459173230331144	0.0629017592984831	1333	2
cg19300195	12	6162821	2.1001796751399484e-4	4.901174778257742e-4	0.6682832301990493	12.884068702302072	0.004894140299895177	9705	4
cg19300225	19	2511109	0.0011173492938102983	5.686672424029123e-4	0.049430896252969224	1.4835419953653597	0.6860740053305759	9704	4
cg19300307	13	99136580	-5.027241674218947e-4	4.782627384165745e-4	0.2931913449765073	0.5585473118016803	0.9058528903054109	9688	4
cg19300414	2	1746591	-1.8495349440750443e-4	2.657603692117449e-4	0.4864658801184854	4.732538205817725	0.19246283232255823	9698	4
cg19300422	17	3442281	-5.143587294277465e-4	8.187759452210106e-4	0.5298699858613783	2.9502932796312966	0.39935263830165	9702	4
cg19300475	17	27230118	-5.0595404340443566e-5	1.5907834371679932e-4	0.7504444488158077	2.117547439825047	0.5483709621339508	9659	4
cg19300549	6	54200888	-0.0011841011042448982	0.0011462682869017517	0.3016014638443383	1.0898462029511191	0.7795257989790225	9701	4
cg19300568	4	2060112	2.0712320424383596e-4	4.5731939547030947e-4	0.6506156333356687	1.356561905577896	0.7157476871189029	9692	4
cg19300632	2	55746645	-2.308115970579885e-4	1.4792043478807399e-4	0.11867089216994199	4.88260978062974	0.18059762987958672	9680	4
cg19300645	13	103249094	-1.3188857606770467e-4	1.4434096450050365e-4	0.3608590764382172	1.0814432793986464	0.7815555325953416	9701	4
cg19300741	3	11034890	-4.757844391985216e-4	4.653470090077394e-4	0.306577735922438	12.774371749846246	0.005150837187114544	9701	4
cg19300923	1	14026137	1.655782244467557e-4	7.212675302167089e-4	0.8184293282309408	3.080820521816931	0.37933132300173444	9703	4
cg19300924	1	119536064	-5.149554333838593e-4	5.742699896548764e-4	0.3698720185765238	2.632719662100505	0.26810949162919484	5809	3
cg19300937	1	43283685	2.6538084458937555e-4	6.12118572467317e-4	0.6646190025274018	2.916015335087489	0.40475603684271605	9695	4
cg19301058	1	145438404	-1.3513685676381238e-4	2.527937598495225e-4	0.5929447799793315	10.654546965387347	0.01374834286756355	9681	4
cg19301114	6	161796785	-0.002327302829116676	8.920617850671233e-4	0.009083293790915244	5.742452092962746	0.1248353891647278	9698	4
cg19301206	2	27712691	-4.290718980188762e-5	1.272793356365849e-4	0.7360336656120605	2.6031229755321927	0.4569423119623649	9608	4
cg19301250	12	118198768	-0.001241507772797167	6.088212753643379e-4	0.04143016463552237	3.806173825001244	0.28316882759683526	9692	4
cg19301273	8	82361115	5.211548844978248e-5	9.598004238567925e-4	0.9566975395750513	2.2744924338037	0.5174250841193532	9490	4
cg19301303	4	119719794	-5.788017901783187e-4	4.8534362844225945e-4	0.23304142225237318	6.507921032842745	0.08935064092784008	9705	4
cg19301450	12	113827166	4.5898334984219205e-4	4.161495838677693e-4	0.27005809798017977	14.120365235100984	0.0027458099033942957	9703	4
cg19301632	18	21978109	-3.513102043418227e-4	2.310670390122404e-4	0.12841495503200312	4.634438270788352	0.2006076227245079	9703	4
cg19301658	10	62704191	9.556207329829084e-5	1.8435378669852837e-4	0.6042054358949873	2.379581704962729	0.49744679899610766	9703	4
cg19301681	8	141629876	-1.5119505981480677e-4	4.6283120065405373e-4	0.7439142381767798	0.9726334374395132	0.8078734448678744	9704	4
cg19301827	13	114815083	-6.227951415881945e-4	5.708258842478929e-4	0.2752543040762663	1.903157853852778	0.5927478474609337	9706	4
cg19301897	5	502074	-2.5958615580891044e-4	5.582580754540391e-4	0.641936394380321	1.3713071107088437	0.7122740692476299	9524	4
cg19301934	1	23504295	-3.797839598531087e-5	1.775963333109941e-4	0.8306665787679368	0.7442232848869621	0.6892772856280709	5798	3
cg19301960	19	1271312	-1.487534801735822e-4	4.915169657290009e-4	0.762163009230897	8.193231444852556	0.016628856948812717	5807	3
cg19301979	6	33351969	2.4409080785612203e-4	4.062441349653235e-4	0.547941506102126	5.990941283077489	0.11205178407703183	9700	4
cg19302183	1	56397400	0.002581565561583268	9.48338161997045e-4	0.006484900347357129	1.1235693538144154	0.77138760948487	9385	4
cg19302250	11	777306	1.677959767213833e-4	1.8337058717838494e-4	0.36015759257757696	4.095349314426645	0.2513504932105035	9657	4
cg19302285	8	98505008	-2.3526114360749686e-4	9.838308668948773e-4	0.8110066174658225	3.344923107108536	0.3414389662469508	9703	4
cg19302295	19	14228590	-2.300161571149269e-4	1.4712308492884137e-4	0.11795226738333343	1.7412550472845523	0.6278011371742073	9683	4
cg19302347	2	236918009	6.822874030114822e-4	4.5627972681327794e-4	0.1348291173398345	2.9945221721620072	0.3924705208792839	9703	4
cg19302410	19	42811173	-2.7521449912334695e-4	0.0012585196654362632	0.8268984514351785	2.542120574539995	0.46772702137304173	9675	4
cg19302441	6	46047991	2.999478992718802e-4	5.177234533680172e-4	0.5623467581752406	4.443699103003377	0.21736751211850494	9705	4
cg19302555	20	21283637	-1.828474194737689e-4	1.920377002068889e-4	0.3410242857981826	2.0218260166144706	0.5678890141635876	9701	4
cg19302605	1	248099757	-6.590319823929451e-4	4.8405555788936974e-4	0.17336203572546255	2.840114736622793	0.41693881931906507	9702	4
cg19302722	2	119067753	-4.959569658389163e-4	2.4076712167015658e-4	0.039407795161013656	9.175010748526853	0.027052285030919096	9694	4
cg19302831	2	107502251	-4.915558929488489e-4	1.7197075527997948e-4	0.0042582475825256524	5.449503438706266	0.14169026083709652	9704	4
cg19302970	18	9102753	2.4537316662164483e-5	1.6802183036105823e-4	0.8838925902809361	2.952677879133204	0.398979010742608	9699	4
cg19302979	2	40436843	0.0010875413067554106	4.4439366124225384e-4	0.014395192294306348	0.7390528212102057	0.8639821200698421	9701	4
cg19302996	17	73780495	1.8510512396665974e-4	7.841306098065573e-4	0.8133828938792361	0.8781132059094038	0.8307061238115876	9619	4
cg19303125	6	108437116	-1.6622636884071584e-4	2.2393254304873677e-4	0.45790223181534484	5.555751583835053	0.13534182232280906	9706	4
cg19303187	2	172968881	-2.776087651031498e-4	5.75854111455475e-4	0.62974786472455	0.9712502204475256	0.6153124384225614	5805	3
cg19303219	1	224769272	2.0559709447215074e-4	5.319228187459979e-4	0.6991139786003455	1.4696360884835356	0.6892958251994072	9698	4
cg19303305	4	8277560	1.7855500294307493e-4	3.519193137291737e-4	0.6118918409280191	4.701771401256272	0.19498351192173996	9704	4
cg19303434	4	41992264	-3.399814241169041e-4	1.947688301298197e-4	0.08088677280960528	1.5429521101047632	0.6723930683648908	9701	4
cg19303435	13	44989900	-1.3865065190965488e-4	6.961281360255425e-4	0.8421266071139609	1.025935058607627	0.7949767792280029	9700	4
cg19303524	12	67040901	1.4255986230151706e-4	5.121054074372646e-4	0.7807207321433319	1.5668230565372707	0.6669356424500305	9698	4
cg19303637	13	24153954	2.793655080747793e-5	2.097675356280677e-4	0.8940521193903159	8.771513239273439	0.03248816738181661	9690	4
cg19303682	19	4229214	4.983048367045711e-4	2.923662844678688e-4	0.08830910331786294	6.830121328065922	0.07751407684401727	9701	4
cg19303728	4	53759295	-4.5029280913974786e-4	6.03471617821776e-4	0.4555643356082692	2.371425775662726	0.49897586871815897	9693	4
cg19303748	11	844085	-1.5730812479366444e-4	5.815929440955068e-4	0.7867925022002684	1.027780377648927	0.794530345173931	9686	4
cg19303763	1	157108706	9.574541482873707e-6	1.8494372264325513e-4	0.9587119386393859	2.770334920103115	0.42840662743102803	9675	4
cg19303849	2	145090156	8.993490808604214e-5	2.716144230291696e-4	0.7405595728058536	9.244669266304573	0.026208686303246603	9699	4
cg19303865	2	239232642	-5.235012132533855e-4	6.213272617860841e-4	0.39947842795100624	0.046978708731666236	0.9973297134817393	9703	4
cg19303898	1	170115258	0.0013415540894023685	0.0020384970755435603	0.5104678354268384	2.501541311801435	0.47501259818506764	9703	4
cg19304003	2	30967383	0.0016429487398146431	5.952051209848709e-4	0.005774710355809408	1.0045761761141412	0.8001446581792903	9705	4
cg19304063	13	99101488	-1.0800531513252688e-5	4.456772521386927e-4	0.9806659777240432	2.5418404255658245	0.4677770134473935	9702	4
cg19304088	4	111547790	0.0011010603052494451	7.711648437671374e-4	0.15335274024834597	8.889624527016935	0.03079496001959263	9704	4
cg19304100	1	155006360	-1.256334076700395e-4	3.703018260553067e-4	0.7344040882332652	2.4694661400250872	0.48083451700240265	9705	4
cg19304150	1	114696350	1.0165698419807436e-4	3.248633091466003e-4	0.7543396707298101	2.13160466075227	0.5455454335585357	9696	4
cg19304352	8	6796176	-0.0019275763259266356	6.662321570183397e-4	0.0038127743339963116	3.6604185883957614	0.30054456341633434	9698	4
cg19304407	18	20512860	4.323524613983833e-4	3.583994031541175e-4	0.22768542530337557	8.220117569592773	0.04167498278370686	9705	4
cg19304410	1	64971188	7.95127005288452e-5	2.3783688701758994e-4	0.7381410425729581	0.22571329527277773	0.9733352830768591	9703	4
cg19304432	11	102744499	6.326324841278678e-5	5.46005982857772e-4	0.9077591498190307	2.4938281456525964	0.2873902953874879	5808	3
cg19304507	22	30278992	-0.0013662574936222516	8.91971359430258e-4	0.12558957340588184	5.014940565328224	0.17070638607014668	9699	4
cg19304657	3	13519173	-6.456623409789959e-4	6.314430349778394e-4	0.30653544434202346	1.6973021821535668	0.6375337488405484	9704	4
cg19304797	12	34445021	-0.0014616074850938754	0.0013066293687909352	0.26330694516128117	3.044043792522764	0.38488421445170456	9694	4
cg19304800	5	153853057	9.549256380365285e-5	2.8345292473253426e-4	0.7361995367703831	1.490586729982859	0.6844446061867504	9690	4
cg19304935	13	111250951	-6.853473646488416e-4	4.2841212076113696e-4	0.10965660651075142	1.9944407473644425	0.5735613496358756	9705	4
cg19305040	4	184580401	6.42169545247112e-5	1.1817788422292179e-4	0.5868597132857737	3.166001147023182	0.36673238784879747	9544	4
cg19305095	19	1495386	-5.3015084924349935e-5	2.781934996369541e-4	0.8488632009027501	1.7218573311556322	0.6320853938203231	9651	4
cg19305111	8	142428139	1.567929960771103e-4	1.2245692555802284e-4	0.20040693796691067	1.092880141844929	0.7787931179086625	9611	4
cg19305147	1	232765605	4.625356341952275e-4	2.770791554667155e-4	0.09505265015391606	0.3036321504524633	0.9593439296993398	9669	4
cg19305227	15	45544335	-0.0010802026769969398	6.097240325155336e-4	0.07645673486942067	1.8614145065558023	0.6016624953669195	9689	4
cg19305293	2	228190660	-1.235000778080862e-4	1.4397285426110337e-4	0.3910022828796048	1.6093862118332618	0.6572634367824568	9700	4
cg19305424	13	111217611	-8.759874870766278e-4	4.859083694464573e-4	0.07142225606154237	0.6869451382939071	0.8762702040955396	9704	4
cg19305488	19	1468359	-6.051268369078743e-4	9.685225096923252e-4	0.5321064155200541	1.0874559346926886	0.7801031014845554	9699	4
cg19305527	2	225434838	7.79495705423402e-4	6.203051456581827e-4	0.20888668250646358	4.804967393471253	0.18664826628584227	9700	4
cg19305545	1	3548894	3.037704093057286e-4	3.377649377694753e-4	0.3684638782260689	2.444629231169582	0.48538097656828205	9614	4
cg19305681	10	94821657	7.44596136535101e-5	4.425412308327921e-4	0.8663829603321545	3.5591426175218355	0.3131721430482332	9695	4
cg19305696	8	144336415	3.0241227904078744e-4	3.626057784688939e-4	0.40428244497765453	1.8456440051890985	0.6050530137895972	9573	4
cg19305718	18	8659964	-8.487756237659426e-4	6.40723767334547e-4	0.18526609058107452	1.0176340578399392	0.796985140752491	9704	4
cg19305934	9	97811087	1.5551480062848597e-4	2.415182777362708e-4	0.5196371091119214	1.6926507428979045	0.6385689380620801	9699	4
cg19305938	8	28363767	-6.652686406777829e-5	4.779717442138873e-4	0.8893033549089137	3.584088659783986	0.3100187463108296	9684	4
cg19306036	2	11758995	-3.950802457422458e-5	1.5372405179181855e-4	0.7971740362327043	4.759760805658098	0.1902578815748187	9676	4
cg19306047	19	19739407	2.789895520999072e-4	1.8964243195880516e-4	0.14125470692953893	3.141456178506723	0.3703254270290805	9665	4
cg19306063	10	135171503	1.2950709213761487e-4	1.6502064924666312e-4	0.4325747965891544	4.917865330515603	0.1779111960086282	9672	4
cg19306307	2	60809307	-3.066998529952408e-4	3.9499244771901864e-4	0.43747142719478743	0.073856967672742	0.994778399490838	9702	4
cg19306368	1	59235016	-6.082002766924567e-4	6.941451090058986e-4	0.38092888680284204	4.441089236623191	0.21760557038246173	9621	4
cg19306380	1	228463260	2.045519416403736e-5	1.806182975519273e-4	0.9098316015345069	1.3778634028447994	0.7107317772119982	9703	4
cg19306421	8	144691899	-2.714383698887825e-5	1.1060123878243372e-4	0.8061306779190575	5.224473695703959	0.15607894082724014	9676	4
cg19306474	10	6243561	3.823832864012197e-5	3.147166515209523e-4	0.9032943717616276	0.8096717369843673	0.6670862917525054	5809	3
cg19306496	19	37569299	1.2346950236782035e-4	2.03539666899158e-4	0.5441087674823915	4.987019661129893	0.08261947672363812	5759	3
cg19306640	16	25228181	3.217514659816307e-5	5.975617767706848e-4	0.9570594130274216	1.4271746812977637	0.6991773800587271	9701	4
cg19306847	11	66111877	-0.0014035861258061303	0.001467903904316418	0.33897931677219195	2.2445438521779018	0.5232279934087228	9700	4
cg19306864	1	10270515	-6.77541475446812e-5	2.335193543338286e-4	0.771706377090901	3.428652313468948	0.33013425062956697	9556	4
cg19306866	21	31970997	5.904838420874637e-4	7.302723899711404e-4	0.41875662059836916	2.0311042064661806	0.5659760735459823	9700	4
cg19306958	22	46782343	-7.116539218641469e-5	9.826960740982595e-5	0.46895206285081387	2.4343791357253726	0.48726704376554386	9683	4
cg19306970	1	221055097	-3.319926219398974e-4	9.356510453103139e-4	0.7227205061476922	2.3426504480294192	0.504399488245967	9706	4
cg19306990	2	27192857	-0.0014794191708195107	6.594591515052287e-4	0.024872154432985544	5.359355454654899	0.1472969433893825	9697	4
cg19307003	11	60775715	1.3634266444102078e-4	0.0019522134853864664	0.9443209790692437	1.0176185098283315	0.7969889026273118	9702	4
cg19307060	13	50746150	1.1506564924323816e-4	4.1620600065857044e-4	0.7821923088362054	6.190062645274558	0.10272065092738326	9688	4
cg19307180	13	42803600	-4.269223855705918e-5	7.319247206482967e-4	0.9534867841655218	6.5674753459961135	0.08703909058165757	9688	4
cg19307232	22	24551729	6.17400902771565e-5	1.7939141666336122e-4	0.73072285884222	3.868733907568153	0.27599181483211244	9705	4
cg19307233	1	231377017	1.9780740936557625e-4	1.0471809889228723e-4	0.0588983285530496	1.332115520760967	0.7215214215628759	9672	4
cg19307391	2	223121905	-0.0012962657862453494	0.0013582781138744952	0.339909088929547	1.0021566988588109	0.8007300991178256	9705	4
cg19307406	1	167874258	-3.420528293005137e-4	4.994861663248802e-4	0.4934641935143016	5.14744419085568	0.16131350496099425	9703	4
cg19307500	19	1083193	2.445076468425979e-4	5.062187025667227e-4	0.6290901067636179	0.5661563803310553	0.9041344637545726	9699	4
cg19307543	8	2091425	5.1516330221495025e-5	2.1229311197726257e-4	0.8082641121535791	4.975512948381207	0.17359901299975178	9607	4
cg19307545	10	35028929	5.623572484157294e-4	0.0013658717754344016	0.680544384396814	0.19707177073392973	0.9061631740327735	5803	3
cg19307584	7	29244379	-3.2798716168644046e-4	8.683087146074407e-4	0.7056303998784118	2.4593886147168753	0.29238194302950854	5806	3
cg19307651	22	24236434	1.1897564642995487e-4	1.6554320150259617e-4	0.47232672328193465	3.0077738246203434	0.3904281576685725	9473	4
cg19308056	22	31608527	-7.38880150495395e-5	1.8932856357278135e-4	0.6963417605190491	4.292677123674116	0.23154539609754335	9671	4
cg19308132	8	103137173	-4.79267852527938e-4	4.774805284741693e-4	0.31550238948295084	0.053266783949562455	0.9967820888336378	9704	4
cg19308185	1	6363596	-1.7360401181575795e-4	4.936471583548875e-4	0.7250810278252086	1.1728492134040192	0.7595232829502079	9701	4
cg19308222	4	75230391	-7.5341700656981e-5	3.7179173551060685e-4	0.8394125895505876	0.2767764871846128	0.9643353349181834	9701	4
cg19308227	1	6206323	3.343348375013505e-4	4.6897629952013267e-4	0.47590548357987084	3.700587220962862	0.2956631854247001	9703	4
cg19308365	11	31391254	1.9574929410261075e-4	1.6450425273604067e-4	0.2340721172227427	1.4414381299466301	0.6958507915062789	9701	4
cg19308367	1	33817279	-6.500668022076004e-4	5.427623933116713e-4	0.23103362574647984	5.045900226817053	0.1684667938986797	9706	4
cg19308375	2	228324937	-3.822550897230606e-5	3.8990164022212657e-4	0.9219014429831849	2.3369903305256488	0.5054716028856178	9665	4
cg19308397	8	2549296	0.002092687509020729	0.0013370263427601573	0.11754060132689952	3.6576774274033035	0.3008802828610577	9704	4
cg19308436	1	237949471	2.3568709156521447e-4	5.73144036686211e-4	0.6809127583806127	4.968770609820768	0.17409824868365298	9672	4
cg19308497	1	160147442	-3.5526281777662513e-4	4.8524902188214783e-4	0.4640924299423522	0.06406458175661173	0.9957692805806189	9683	4
cg19308663	11	118741387	-0.0020033991304537796	0.0014380802142883288	0.16358753812709143	0.9651680490704657	0.8096794020782334	9704	4
cg19308769	1	31289850	-8.511281500059021e-4	0.0017247035201481402	0.6216646796464443	3.233704739511717	0.3569768032054388	9705	4
cg19308989	17	7820248	-5.034312058428741e-4	4.465221975210425e-4	0.25955250177380945	2.9539342712884826	0.3987822731980046	9701	4
cg19309009	19	45753569	-3.806948508380704e-5	6.835231020591854e-4	0.9555840066185014	1.267566360369593	0.7368487894535238	9701	4
cg19309079	2	133175311	5.68712062673701e-4	5.67434877038181e-4	0.3162224755612697	7.592344559693945	0.055232600788766593	9685	4
cg19309341	19	13200609	-6.151754476051796e-4	4.7288449770043313e-4	0.19329268283642057	0.06882420474207489	0.9661732602930238	5809	3
cg19309463	8	145806752	0.0019831264994403714	0.002117262705722473	0.34894047392457705	0.5256893007786803	0.9132124040249753	9689	4
cg19309488	1	175857788	3.009379806430989e-4	9.385278742694415e-4	0.7484764353494175	4.154153387778758	0.24529227201201748	9706	4
cg19309499	8	1150488	-1.780279066920482e-4	0.001125919932244817	0.8743640278478224	2.2383157970794896	0.5244408369137203	9673	4
cg19309549	1	100435460	8.950347607299217e-5	1.905518377011104e-4	0.638564575853898	0.7952007114527035	0.8506146123053342	9699	4
cg19309616	1	41851836	-2.9143785690724755e-4	9.179949781653678e-4	0.7508853539334273	0.4953893834356163	0.9199031701710492	9701	4
cg19309676	19	50191439	2.582631480019024e-4	8.869680353016353e-4	0.7709172831115394	0.25597947363816176	0.9680831369035197	9705	4
cg19309752	1	117695016	-9.511327553060763e-4	9.616399721523461e-4	0.3226271096288052	1.392883444095449	0.7072037362723674	9489	4
cg19310148	7	26196274	6.60095939526093e-4	3.6313202139235485e-4	0.0690970009744956	6.399329489288431	0.09371837870234775	9701	4
cg19310162	18	74836070	1.851960997460354e-5	6.387948616819644e-4	0.9768713838194116	1.786557606550393	0.6178645112038352	9706	4
cg19310167	7	105165592	2.3982557130637364e-4	6.403951857388442e-4	0.7080351742261255	1.4716984478458166	0.6888175473516677	9699	4
cg19310303	19	40854424	1.61923011883032e-4	1.3486440519605428e-4	0.2298925684802284	1.305024328516526	0.7279403468379104	9668	4
cg19310307	4	174291107	-4.01430941439518e-5	2.325652382467633e-4	0.8629579627341113	0.8879505062795633	0.8283346128449363	9681	4
cg19310365	19	47002878	5.523698300228682e-4	0.0013326968450627003	0.6785261045650298	1.344070808802368	0.718695569864269	9703	4
cg19310375	20	33464484	1.8936312184616544e-4	2.0099374611849252e-4	0.3461238358230082	4.832560039939207	0.18447660615271314	9696	4
cg19310430	11	128775026	1.4181511075602758e-4	2.501851678007005e-4	0.5708224835343276	3.356308111308066	0.3398821806183929	9700	4
cg19310458	2	80361612	5.965339522964282e-4	0.0010139600644431472	0.5563168835830067	0.3557218691206332	0.9492294716608174	9701	4
cg19310515	12	58859177	7.582111995541392e-4	6.515670253181618e-4	0.24455640317215732	4.969391599325844	0.17405221135472676	9702	4
cg19310581	10	134602228	-1.8428934056204137e-4	2.9695631224354473e-4	0.5348667110239986	4.09475410924399	0.25141250543135196	9703	4
cg19310604	12	54383389	-3.469571076472886e-4	5.722916726601753e-4	0.5443426283789097	1.6342698428590723	0.6516445663212194	9664	4
cg19310653	7	101849184	4.3879125993088986e-4	4.052557443337157e-4	0.27891874384168985	3.476310272046133	0.32384762148180807	9704	4
cg19310740	8	103424477	-2.513163002610975e-5	1.3872588105044167e-4	0.8562417108435348	1.3180633213233355	0.7248482966017834	9702	4
cg19310786	20	57582371	-3.65264766007018e-4	3.6400159587306506e-4	0.31563403249343736	4.8285916725761595	0.18478747357177566	9701	4
cg19310908	19	46800064	-3.980256162268013e-4	3.573121876367906e-4	0.26530339330835184	4.428726865852189	0.21873647619923334	9676	4
cg19311055	8	38459149	2.8093447496980364e-6	5.784050432263746e-4	0.9961246465349617	0.6793352780973048	0.878053398079147	9706	4
cg19311144	10	134811545	-0.0012682117023064233	6.4490827013945e-4	0.049240955857698346	1.1865642983053235	0.7562285188206472	9703	4
cg19311153	16	71659830	-9.123816785596126e-4	0.0016258488737056678	0.5746799473876147	5.31529083206143	0.15011326377549478	9703	4
cg19311218	19	44952417	3.7067505485047323e-4	3.254506303851728e-4	0.25472008829055837	1.8086067193718751	0.6130638105655404	9703	4
cg19311244	4	77341912	7.272470682372595e-4	0.0014555199035272992	0.6173232147805839	0.46499361285308877	0.9265120345060225	9705	4
cg19311375	2	46542361	-3.733546711689939e-4	6.72291162744248e-4	0.5786575496319093	3.163174144368008	0.36714468789174476	9703	4
cg19311431	2	162091931	3.297765083238462e-4	9.888806785788822e-4	0.7387684887445396	0.9990313017087524	0.8014863535102362	9517	4
cg19311448	2	11797017	-2.303418675540065e-4	0.0014144592612767473	0.8706381109230236	1.3621760264224372	0.7144243297709763	9698	4
cg19311572	2	240399494	-0.0022093195955293497	8.440664632736102e-4	0.008858398258279904	2.347846835923743	0.5034167410834084	9706	4
cg19311602	2	128284023	-2.2349882312777234e-5	1.4785095413304364e-4	0.8798455971782573	0.8827225815268789	0.8295951187601246	9704	4
cg19311679	8	30891583	-4.8019797358361176e-4	2.763398506213638e-4	0.08226227554292233	3.6965695356109625	0.2961482140144429	9698	4
cg19311812	5	140700259	2.571203091696645e-4	2.5696749678673944e-4	0.3170228051061862	1.9556273618645839	0.581667298441519	9705	4
cg19311889	12	57483793	-7.638579780046855e-5	2.8156434911893644e-4	0.7861674356513136	1.1508546706360654	0.7648138747492005	9632	4
cg19312058	7	94289851	-3.072593108172031e-4	4.40786640312302e-4	0.48575874988882867	1.7388331761503846	0.6283350808354953	9657	4
cg19312076	4	154716626	4.280969358767255e-4	8.250167526434079e-4	0.6038340762697983	2.0282660224030336	0.566560761875488	9699	4
cg19312085	1	247553836	-4.86041072276152e-5	2.839035595985853e-4	0.8640670120342027	2.9024540993601846	0.40691063647467773	9697	4
cg19312157	10	70715590	-9.052494162604445e-5	1.9230326756850777e-4	0.637826039279265	1.019486965461064	0.7965368295242483	9705	4
cg19312291	11	61296641	4.735995139540499e-4	9.940541914890213e-4	0.6337664356294889	2.3137528661537807	0.5098913441681016	9701	4
cg19312305	18	56117016	8.544127225545088e-4	6.406828669361736e-4	0.18233598036143486	2.568756668540514	0.46299325203999137	9704	4
cg19312314	21	44473962	6.221140816269243e-4	0.0017940538097759205	0.7287682870598049	1.5402554343919457	0.6730110422779949	9692	4
cg19312356	1	160520625	6.440604927875899e-4	5.348094807096994e-4	0.22848127928165596	4.066772663102799	0.1308915277081878	5806	3
cg19312404	12	104213449	8.167624651196962e-6	5.827930488554068e-4	0.9888183150109051	2.111914017353093	0.5495062394446841	9701	4
cg19312427	1	198174503	7.638332388019613e-4	5.678470841559172e-4	0.17858036223053342	2.973138433863932	0.39578527018722026	9699	4
cg19312536	1	154540535	3.193812180604496e-5	1.8082477107765965e-4	0.859803187568599	1.7200127964322174	0.6324936970677593	9702	4
cg19312667	4	25090491	0.0014435996554320327	0.0020991078016043573	0.4916287513820883	0.86848250781771	0.8330262612920235	9703	4
cg19312795	4	85145324	-2.946961721345761e-4	0.0010295799334062402	0.774702333957916	3.398371740601749	0.334184124658348	9702	4
cg19312935	22	42017417	2.002915707408337e-4	2.202072255670867e-4	0.3630548732767988	3.764584856147555	0.2880324672094216	9679	4
cg19313015	12	133464323	4.617257879182187e-5	1.2636622195831955e-4	0.7148225200059982	0.5921310203339615	0.8982314101800234	9676	4
cg19313023	4	54772132	7.68068158251181e-4	4.7871422062625347e-4	0.10861713949492424	3.3480464901493487	0.341011255842628	9700	4
cg19313034	8	103551067	1.7181336845307094e-4	4.8651063451206995e-4	0.7239726958666869	2.362465701586808	0.5006598609035271	9700	4
cg19313043	1	115880207	3.0877067344995806e-4	3.0703580332419356e-4	0.3145837782632238	0.16024076017495417	0.9230052282484459	5803	3
cg19313221	19	5046567	-3.805091288246785e-4	4.6371480763733396e-4	0.41189287703397626	1.823682621255576	0.6097949426816787	9705	4
cg19313311	7	74058031	0.0035864874783539604	0.0018277895633323196	0.0497392805318987	0.4380934415539007	0.9322655886534877	9700	4
cg19313353	12	107965627	6.057876160250324e-5	5.080327019417468e-4	0.9050837479628211	1.9810408154734218	0.5763510649966206	9703	4
cg19313373	1	162694184	6.801043799889569e-4	5.522465810506918e-4	0.21812731053221004	12.940245938113804	0.0047676251660639934	9704	4
cg19313402	1	220102307	-3.406941212422218e-4	9.322790370912177e-4	0.7147813300394698	3.8438497548415076	0.27882670278798816	9702	4
cg19313408	21	46827585	6.262632357665967e-4	4.5986176169885096e-4	0.17324488817630027	3.2831975763497505	0.34998808421364386	9703	4
cg19313495	11	1953846	-5.511545039832934e-5	6.607031050896865e-4	0.9335180707731091	4.446782258252915	0.21708659295147423	9704	4
cg19313660	1	219606404	7.703694999710853e-5	4.907622595398823e-4	0.875265282723567	1.110398088886451	0.7745645551724187	9693	4
cg19313673	1	244313761	-7.002379828011946e-5	5.012936124117812e-4	0.8889079327017773	0.6126991414662648	0.8935191407055185	9702	4
cg19313758	11	64889193	-1.298380755392983e-4	1.9577801522739475e-4	0.5072086998343668	1.2299205919202576	0.7458374230773999	9704	4
cg19314136	18	59004270	-2.872797073186514e-4	8.693230369606482e-4	0.74104961656408	0.8569248640557754	0.8358083749163401	9660	4
cg19314263	7	1008190	-3.141516400568307e-4	2.6177816433679737e-4	0.23011287000435526	0.21608798834286788	0.9749512899780828	9698	4
cg19314352	17	38501397	2.2328248774373447e-5	3.753872564142227e-4	0.9525693392863183	3.462336203980856	0.32567994279940415	9700	4
cg19314403	19	35225114	9.18148226552231e-5	2.350119604450613e-4	0.6960326831796921	0.27270720544146365	0.9650770367220616	9697	4
cg19314470	8	30401028	4.133351039351065e-4	5.775628162371275e-4	0.47420505939514573	1.1442489507114915	0.7664043553162782	9699	4
cg19314660	15	27786770	7.60762964105076e-4	5.701486680618002e-4	0.18209774553475583	1.896451821010882	0.5941740880458442	9704	4
cg19314777	1	235477322	-3.2633755331084983e-4	6.111639020249621e-4	0.5933686697558929	3.9942026172311476	0.2620908234120342	9694	4
cg19314834	18	72201018	-8.359488458262064e-4	4.4552350651382407e-4	0.06061006479551913	11.087554158866048	0.01126173658797158	9699	4
cg19314882	11	117391953	-5.138125799566991e-4	4.782647472430029e-4	0.28267628948517753	0.42981406878054557	0.9340170259818673	9701	4
cg19314945	1	40157086	2.6784239386168574e-4	2.0835530082278787e-4	0.19861484340330335	1.872907335326966	0.5991994136507794	9657	4
cg19314992	11	76614479	9.46620179015781e-4	8.215655705075427e-4	0.24923273269063842	2.6352872889010093	0.45133678606589284	9701	4
cg19315081	11	10326100	-3.2717015853178714e-4	1.5979437027992217e-4	0.04061442776803386	5.79596750224149	0.12196997655043859	9705	4
cg19315202	21	42880095	1.2335622348776112e-4	3.012580427937164e-4	0.682194552547833	1.2347118290400034	0.7446915814041012	9654	4
cg19315261	1	177225876	0.0024515072709869958	0.0016164755022117746	0.1293738749511268	3.7713654565353805	0.28723442308388447	9706	4
cg19315453	1	100678767	-1.5553428853708353e-4	3.958791875982508e-4	0.6944057382451544	1.4504868443107863	0.6937441609731474	9693	4
cg19315466	1	245832545	7.241777582118812e-4	4.395395512442671e-4	0.09943833400286124	3.9071981165640413	0.2716609979973032	9706	4
cg19315479	21	47426939	4.334571421144038e-4	6.458309945203304e-4	0.5021174122579576	1.5692893334531532	0.66637312808195	9698	4
cg19315508	1	149899669	2.3608504807995197e-4	2.5452936666657593e-4	0.3536485184729864	1.6473209659169927	0.4388224090449653	5786	3
cg19315653	1	203096230	-0.0024187235274669835	0.0028180916752617692	0.39073555795620285	0.5945827227478899	0.7428275495735754	5109	3
cg19315854	11	45704204	1.381591809542689e-4	5.944718018581439e-4	0.8162222092319648	3.02937043085955	0.3871189636857564	9703	4
cg19315863	10	8096597	1.0123742701458742e-4	1.5978329778315898e-4	0.5263470911934092	0.29515578981880064	0.9609369560848017	9685	4
cg19315942	1	67390732	-1.5708098583667107e-4	1.657917971535133e-4	0.343404768465343	2.74473174422894	0.43267904763791315	9705	4
cg19316148	1	31846089	-3.301915966677633e-5	2.909240939484403e-4	0.909636138681767	2.1699766478043756	0.5378862197006528	9706	4
cg19316303	1	119683045	1.172610877850072e-6	1.5723220055296355e-4	0.9940495684784459	3.699561330415252	0.29578696682653516	9635	4
cg19316405	11	770410	3.0832264337382745e-4	4.578658989844492e-4	0.5006987564777929	1.300245323110882	0.7290748226880648	9699	4
cg19316407	18	77280264	8.194132409719179e-4	0.0024330916331768066	0.7362837917970249	0.5320313952749582	0.9117999589925646	9688	4
cg19316579	10	100843963	-3.995596111633323e-4	0.0020575469113191624	0.8460253711483271	1.5936808320790155	0.6608234960349537	9696	4
cg19316647	11	111332563	0.0010454300688035082	4.965863697333782e-4	0.035271021226540133	5.67033469656372	0.12879833318071612	9698	4
cg19317012	1	110880555	5.377620508625664e-5	1.3924501727983262e-4	0.6993497268938373	0.0441062856930523	0.9975687464794629	9666	4
cg19317211	20	2801711	-6.969632861533541e-4	6.631392730043534e-4	0.2932558816761424	4.517307769048315	0.21075165967804962	9702	4
cg19317226	10	130726701	-0.0017828846733322643	0.002765582766409498	0.5191418978573203	0.9342034194539174	0.8171668647181117	9699	4
cg19317258	1	201662881	-4.5996326639514057e-4	4.783644279131965e-4	0.336284154015472	3.054512203503742	0.2171306350463779	5808	3
cg19317265	18	12702832	4.4401576455876127e-4	1.8806636230735848e-4	0.018228060938393145	3.601917222204473	0.30778236925040414	9661	4
cg19317333	1	3319433	2.4958360893845895e-4	2.719908820714295e-4	0.35881912251348863	5.144736749250589	0.16150046489431044	9695	4
cg19317413	1	165204985	6.12052717427272e-4	3.374479776420396e-4	0.06971328037581655	4.007551161925879	0.260649894503032	9681	4
cg19317600	4	8395941	-1.1518605970000708e-4	7.447021028227104e-4	0.8770783212393086	6.74051526679827	0.08064479698004419	9700	4
cg19317638	19	45542562	-3.275471091462843e-4	5.259722451325487e-4	0.5334514522712448	2.1558668039183426	0.5406934630792529	9604	4
cg19317715	17	40996578	-4.194804185678143e-4	5.082246092909228e-4	0.4091536630064633	4.349586913187596	0.22610562027406045	9703	4
cg19317871	6	37225506	-1.202795971575292e-4	2.655394430188564e-4	0.650575237024537	14.188525702463775	0.0026594507816302864	9703	4
cg19317960	4	54452606	9.905696633348935e-4	5.59953296602869e-4	0.076890214390851655	4.798411029535792	0.1871677796008085	9705	4
cg19318095	19	53496835	2.5172447430521014e-5	3.3266811782705415e-4	0.9396829571611796	1.8392810393700885	0.6064244741654161	9631	4
cg19318098	1	228700583	-0.0011574159182113325	5.318922838748524e-4	0.029552686811010736	7.190793362918272	0.06605887520446325	9704	4
cg19318119	15	42873882	-1.8823532510459621e-4	1.2787272150109388e-4	0.14100677334818632	5.10290606009686	0.16441509147058736	9687	4
cg19318147	7	156880533	-2.758271501002897e-4	2.5956735810921496e-4	0.287944378895558	1.3149460413802312	0.7255870877230951	9684	4
cg19318218	4	1317608	-2.247489149760141e-4	4.920329234384146e-4	0.6478319346852529	5.679929886803311	0.12826424546632315	9706	4
cg19318326	6	111580704	-1.2702010640456754e-4	1.4432607104938682e-4	0.37880990090538064	0.13117472985032086	0.9878502396477192	9705	4
cg19318330	21	44782872	4.0559967087077856e-4	0.001250879065559556	0.745747479173763	3.796170523274471	0.28433187746986055	9703	4
cg19318380	19	51529902	-3.853810200287114e-4	0.001050370474640087	0.7136935454893387	2.933701864987989	0.4019604020101242	9706	4
cg19318393	1	223936508	-0.0010622250931089264	0.0012104910831581136	0.3802065219950749	5.23675177929061	0.1552595252667289	9697	4
cg19318403	7	107389546	-6.35900586346728e-4	7.947603808130753e-4	0.42364352661108584	3.633705973575773	0.30383042875278565	9609	4
cg19318461	10	43263512	-6.716157302450632e-4	0.001152335223617966	0.5600076351619216	5.931091794898348	0.11501131366886176	9703	4
cg19318511	9	103189158	1.3908398092192992e-4	2.7587328308946804e-4	0.6141496941164277	3.601495977045822	0.30783504351775537	9699	4
cg19318653	1	221876616	0.002405	0.002422	0.3207192101909222	0	NA	1087	1
cg19318801	1	233119362	4.644934410527299e-4	4.274701783416865e-4	0.27720913075738146	1.2011588971493252	0.7527263736809698	9705	4
cg19318889	4	1322082	5.084338802013778e-4	3.100789978571683e-4	0.10106933851929428	0.7621285340658472	0.8585022558930329	9701	4
cg19319067	11	63783359	1.0355087551867291e-4	4.2279968964988523e-4	0.8065206179497609	0.8626325081441399	0.834434771624784	9696	4
cg19319069	7	129593010	-3.761844196304579e-4	3.9758252462546514e-4	0.3440570591763392	9.751503407072974	0.020800959010578903	9673	4
cg19319088	7	6388563	-1.5655286494471943e-4	1.3759300769377946e-4	0.2552053989045325	2.3065296820697694	0.5112711475409354	9688	4
cg19319228	1	40367847	-2.6307003910444555e-4	2.905669493241035e-4	0.3652704237697833	1.3853240413029924	0.5002426388087764	5806	3
cg19319317	1	21763975	0.002016997259697142	0.0020985931629513817	0.33649245778031556	1.4759420388887263	0.4780829531252372	5775	3
cg19319393	1	6321737	-5.868961549611151e-4	9.352261978561779e-4	0.5303023071111723	1.2118520555060144	0.7501631253572023	9705	4
cg19319487	11	73232747	-8.198006581628493e-4	6.853311146717345e-4	0.23161420645811417	6.161251249121468	0.04593051240178257	5809	3
cg19319558	7	1793191	0.0024249026888755365	0.0012809491707831944	0.058351027311466235	2.1649968859717617	0.5388757590732343	9704	4
cg19319588	10	46010025	-6.64311041204464e-4	8.64102359108041e-4	0.4420195058250532	1.1006923501982584	0.7769069501496347	9679	4
cg19319774	19	51870582	-8.318371112349766e-5	1.96892715083351e-4	0.6726729284899153	0.816442217201869	0.845530364561581	9702	4
cg19319808	1	228870454	4.2141170496937005e-4	0.0010258296473898742	0.6812185599437699	4.098914810883761	0.2509793092859822	9687	4
cg19320261	1	64409138	-0.0011425750515847732	8.037129914158173e-4	0.1551363827641407	2.4593338815394787	0.48268520954747557	9706	4
cg19320275	21	47063408	-3.829380505187797e-5	1.835861297466653e-4	0.8347701282510158	1.928255298900496	0.5874302828746901	9704	4
cg19320294	1	150229871	-0.0016359786639148315	0.0014246185284618109	0.25081889872121593	1.1065989927316973	0.7754813040965541	9667	4
cg19320476	11	82443592	-2.83494036262939e-4	4.635715895922853e-4	0.540840052348271	2.8202242062676883	0.4201814647225193	9687	4
cg19320505	11	107461715	2.403454650583201e-6	2.3445745205166163e-4	0.9918209220681755	3.2240552858550466	0.35835336742716367	9689	4
cg19320564	1	40157253	3.5376931908628434e-4	2.8084040010052636e-4	0.20778445825707031	5.94374795183035	0.1143793139077622	9684	4
cg19320612	2	167168190	-6.791153933344401e-4	5.970357719557188e-4	0.2553382801783933	3.2229829950803586	0.3585066206005149	9702	4
cg19320671	10	13628798	-3.9524696122871173e-4	3.432483315099385e-4	0.24953077879726973	0.6490937623005569	0.7228548185901141	5806	3
cg19320730	11	27061756	-4.645203925358223e-4	0.0015659283776018754	0.7667397119192793	3.050176056951279	0.2176019008584794	5791	3
cg19320803	12	116922265	7.604326241314496e-4	6.432197534386208e-4	0.23711510882402967	4.154274947669105	0.2452798877919182	9703	4
cg19320816	6	26087776	-6.090611199879388e-5	1.3517573825234656e-4	0.6522996012799315	7.324482015295738	0.06224397405776153	9657	4
cg19320820	4	87966326	9.002330769705354e-4	7.211801915742437e-4	0.21192941528125483	9.469669179863006	0.02365622823732893	9637	4
cg19320928	4	103749266	2.4014372549421205e-4	1.7415251844944468e-4	0.16791705767617693	0.8371464591416933	0.8405629952650664	9705	4
cg19320963	4	26719445	-5.668103455074164e-4	4.715141806293605e-4	0.22932219921012145	2.9528722832776992	0.39894856379171334	9698	4
cg19321018	12	15942969	5.436670407408766e-5	7.381065717867581e-4	0.9412833274253595	3.7938323651154184	0.28460434568082316	9705	4
cg19321126	2	242211919	3.2642658892057915e-5	1.6697744245147908e-4	0.8450082466423461	2.471882881006951	0.48039391366004813	9576	4
cg19321263	6	30160045	6.919270519709124e-4	4.86758306767762e-4	0.15517138261129673	2.8584582252395805	0.4139668410653598	9690	4
cg19321304	1	117213297	1.0290697452283243e-4	4.5173546703008164e-4	0.819798912588572	3.9123310510800566	0.27108773151268845	9702	4
cg19321658	17	55184426	-1.872440398202711e-4	4.5059900951763813e-4	0.6777431839569136	1.7808705930150268	0.6191065303515269	9700	4
cg19321684	6	32159933	-3.3630455345184625e-4	0.0010329730307895768	0.7447500618892698	2.0410514273157716	0.5639301931920871	9696	4
cg19321695	1	46646158	1.8518054775743415e-4	4.7030831084632504e-4	0.6937708813622901	0.7452614878578119	0.8625098131373508	9706	4
cg19321696	10	129350922	-0.0012430317990420783	0.0015016130824692263	0.40778509894281156	1.0591762281178367	0.5888474577254971	5793	3
cg19321730	11	63996766	7.333173028098721e-6	1.188241442442834e-4	0.9507901901164506	2.616740673708983	0.4545622463496433	9694	4
cg19321739	11	118938596	4.410218735915501e-5	9.655666690078563e-5	0.6478512708934572	2.068573805010521	0.5582966125222834	9673	4
cg19321887	17	39558496	2.5343508258441206e-4	6.958517925487962e-4	0.7157023791972567	6.787406611912281	0.07899156181298689	9703	4
cg19321979	1	156610966	-0.00118221341870784	0.0017906530062005111	0.5091167834984627	0.706731663933878	0.8716194631455144	9705	4
cg19321991	1	213124472	6.252889084331621e-4	0.00047037907499444017	0.18373919613386358	1.1618670130425528	0.5593759416704227	5808	3
cg19322006	1	19125216	0.0010390724960776096	6.409167546557053e-4	0.1049686469211406	2.4989982975276943	0.475472140611599	9701	4
cg19322228	1	202925306	1.386613361758355e-4	8.334349516912877e-4	0.8678631724084894	1.506114664745532	0.6808597896873342	9706	4
cg19322380	15	99408636	0.0034875763035724728	0.0019160302845447543	0.06872712463092752	4.400382098048431	0.22134996043999836	9700	4
cg19322445	10	120801832	2.47583179758966e-4	3.5284830418759694e-4	0.4828847914030675	1.8451293504294175	0.397498278698761	5789	3
cg19322479	2	241987099	-3.528649292456279e-5	8.093468898749137e-4	0.9652242675989179	0.44281762881605896	0.9312620280037308	9702	4
cg19322509	1	43851891	-3.572841702926094e-4	3.7986881762431765e-4	0.34693746689949917	1.3712747633814817	0.7122816819916863	9681	4
cg19322788	12	125831167	4.88358802065343e-4	2.869500687061098e-4	0.08877510887021886	5.914258185451939	0.11585708808243285	9706	4
cg19322864	10	51572718	7.898491417265812e-4	6.079132750227751e-4	0.19384809147162005	2.7996972326704763	0.4235497603739434	9654	4
cg19323059	7	41749344	-0.0014391220006114685	0.0010255821587717674	0.1605499072164701	5.920096049982595	0.11556310470462275	9697	4
cg19323245	6	80716898	3.258335517504355e-4	7.049282916472649e-4	0.6439219380332142	3.862606574628197	0.27668743856456374	9645	4
cg19323289	11	19463903	-4.186886858271437e-5	4.316430786030468e-4	0.9227273328286758	0.4737476173039075	0.9246199107463312	9704	4
cg19323338	1	1242997	1.834376240851024e-5	2.1629351544662738e-4	0.9324127764846455	0.6547426340718614	0.8837936850165845	9702	4
cg19323374	12	57943921	-2.516254682022377e-4	1.8878535554086022e-4	0.18257597929149116	4.840517085920419	0.1838547521816471	9703	4
cg19323386	17	7452050	1.6465193410756472e-4	3.3596954725309097e-4	0.6240773354791513	2.9668840071109073	0.3967592431860496	9703	4
cg19323647	19	6767439	1.5183503053859695e-4	1.820181222366469e-4	0.40418218039087855	1.1770677324613024	0.7585095064159758	9698	4
cg19323832	6	29323978	5.048665118755799e-4	9.670742460601257e-4	0.6016316291422503	1.708440496822599	0.4256149356485356	5690	3
cg19323865	2	236647915	0.0016378356083654496	5.600988896942109e-4	0.0034535380621221416	0.36360739483023574	0.833764994575962	5806	3
cg19323901	11	2614062	2.3907145910831312e-4	4.697316310368294e-4	0.6107849653364101	4.200002232223683	0.12245629157798851	5809	3
cg19323951	11	64993076	4.181095923702027e-4	5.118906013225067e-4	0.4140456920641774	6.5175003526895	0.08897488248009013	9692	4
cg19323958	2	20071212	-2.753717590875349e-4	9.96505780762903e-4	0.7822889770468545	2.915509684071865	0.40483620229358447	9703	4
cg19324023	22	51170003	-7.52847444913619e-4	4.688263151815867e-4	0.10831497846928262	3.8747786059454095	0.27530711915592676	9706	4
cg19324027	2	74699582	-1.650767044429699e-4	1.4535311029384597e-4	0.256084510847662	0.35443706104933315	0.9494852162655921	9703	4
cg19324172	4	159644759	-0.00028585663323991783	1.6684867527176056e-4	0.08666309556730815	0.5101325701710935	0.9166597573064755	9704	4
cg19324204	17	2268440	-8.578092189458728e-4	3.927718056132366e-4	0.028963072088348984	1.8252163207524605	0.6094630160584587	9706	4
cg19324313	1	14032204	5.943376723999381e-4	7.354151195704555e-4	0.4189948891471935	0.6064834886215686	0.894946535999091	9705	4
cg19324437	19	30713845	1.5619883023570473e-4	4.548893019942458e-4	0.7313143535559757	3.5392232183405836	0.31571051847444737	9702	4
cg19324462	11	63852887	-3.39879969327244e-4	1.6083468365740374e-4	0.034581463989011095	9.000186361448767	0.029288408860427006	9660	4
cg19324513	17	80989060	-1.880189345065786e-4	5.172202796472374e-4	0.7162178928397789	2.707339621914544	0.4389814431724033	9703	4
cg19324627	11	116708329	2.3888483572556224e-4	4.232151797031224e-4	0.572446267091987	1.9055515440159865	0.5922393057911368	9703	4
cg19324633	2	42068516	-3.370276222173997e-5	3.7109971104593725e-4	0.9276367176081255	5.901328323502378	0.11651075434641074	9703	4
cg19324698	10	134652709	1.3231690844655244e-4	4.2432497502218843e-4	0.7551703475689691	2.2743212375075657	0.5174581178282264	9705	4
cg19324714	2	237145437	1.009920621042666e-5	2.4211144924649394e-4	0.9667274531812632	5.996871161506895	0.1117625491534945	9663	4
cg19324791	9	131182496	6.517291889765812e-5	1.1669098172346245e-4	0.5764971215548103	2.178445054000429	0.53620649292034706	9639	4
cg19324940	6	134213992	-4.451733105667057e-5	6.086252999598173e-4	0.9416914734038337	1.6666579916533903	0.6443717473851627	9697	4
cg19324978	7	2759739	-1.936852545172019e-4	3.2796542153078445e-4	0.5548111955743763	2.205310926240311	0.5309030420880368	9673	4
cg19325093	19	50202599	2.0042356295309902e-4	5.020654851491876e-4	0.689747279487699	0.6348528958746191	0.8884092702178927	9703	4
cg19325132	2	74358223	-7.491855899689795e-4	0.001242280751088774	0.5464603357333759	2.0401571085474552	0.5641139190223794	9699	4
cg19325139	7	41982462	7.027647568836646e-4	0.002591262299548063	0.7862329328181469	0.5959983855297178	0.7423019389597428	5806	3
cg19325331	12	132849424	-4.797053106505347e-5	3.231733760762266e-4	0.8819987694489761	1.593480133269062	0.6608690577705103	9704	4
cg19325359	11	85955589	-4.957624220297481e-4	4.868706826457205e-4	0.30855296731874493	6.619163153881427	0.08507962657574009	9584	4
cg19325435	22	22839645	9.77162611912389e-4	8.680341743741744e-4	0.2602844548892452	4.892669651732433	0.17982723241166376	9637	4
cg19325477	17	64688496	2.258164685876526e-4	5.264931487872064e-4	0.6679910832895196	4.9113224963604925	0.17840690796645545	9703	4
cg19325791	17	46560683	6.797144587367603e-4	8.373020982972536e-4	0.41691146365289256	4.8395486329861	0.18393033323860924	9704	4
cg19325793	6	33082165	8.703959605846171e-4	0.0014161482377434663	0.5388043361632859	3.3835732182564318	0.3361791598145914	9703	4
cg19325985	2	176956761	-1.9363289640266217e-4	8.360907212763333e-4	0.8168540167072347	0.3457119773305239	0.9512139884638706	9705	4
cg19326023	15	78424152	2.0991570273053164e-4	2.0209950950328756e-4	0.2989559240856645	1.044241852681946	0.790548432028836	9700	4
cg19326100	13	114194084	-4.2858793724450463e-4	4.464777602331045e-4	0.3370898365997549	5.945845854798141	0.11427487369659119	9701	4
cg19326153	12	45610704	-4.5106455006167494e-5	1.2452349470786034e-4	0.7171783055549537	4.542381259697867	0.20854098557261225	9655	4
cg19326217	4	144171750	0.0010277689747110335	8.526184817603017e-4	0.22803866818281832	1.4831867906052099	0.6861562114754798	9688	4
cg19326232	6	33422095	-5.4899275168656894e-5	1.0647517190324529e-4	0.6061293716298408	0.6731465902066183	0.8795012188519942	9649	4
cg19326237	15	68099144	-7.840871191359368e-4	4.4045916817068656e-4	0.0750500297746399	1.0018076591723388	0.800814556420584	9703	4
cg19326244	2	47075777	2.5959395144371637e-4	7.638981236760379e-4	0.7339860803432866	1.8660417648251137	0.6006700156743218	9703	4
cg19326382	4	185913864	-2.5385290903902504e-4	2.2442901848109076e-4	0.2580106673884566	1.8782479072200646	0.5980570909646041	9673	4
cg19326543	2	128422715	-4.4580296928238606e-5	4.056385461078434e-4	0.9124874689670855	4.285803834672033	0.23221046744122534	9704	4
cg19326622	2	73511683	1.7907580516072136e-4	1.410008635132385e-4	0.20407273541468884	9.035107465043943	0.028827736965305162	9679	4
cg19326876	15	26107658	9.951427495234956e-6	2.650851804526343e-4	0.9700540567468844	2.404831929040211	0.4927357944544538	9706	4
cg19327006	6	143084770	-1.6216646324682937e-4	7.591417858961937e-4	0.8308448451028007	0.875154170848548	0.8314191583482504	9619	4
cg19327049	12	133306772	-3.641989033161336e-4	1.3765272583092544e-4	0.00815026737192655	1.973821245898859	0.577857943678495	9648	4
cg19327137	7	38886074	2.7863219137590575e-4	5.326957896189045e-4	0.6009320669230511	4.712490268199481	0.19410186056028375	9699	4
cg19327213	19	47988783	-9.40237772885244e-4	9.264824582564079e-4	0.31017885334769224	4.9995212395873185	0.17183220484319484	9703	4
cg19327341	2	71454317	1.4560347322622475e-5	1.6692472756660355e-4	0.9304910586725863	4.480901823253838	0.2140001402938526	9700	4
cg19327375	19	4186439	-8.56215837858841e-4	8.844509833151734e-4	0.3330063767606047	0.6400936195724336	0.8871955846601144	9704	4
cg19327414	6	160221247	-2.2912519723043733e-4	6.630859729364821e-4	0.7296856441948101	3.167541062745094	0.3665079687829268	9661	4
cg19327544	19	20149684	2.716385619802166e-4	3.276600788938213e-4	0.40708997584660556	7.502196069609141	0.05750205239369747	9703	4
cg19327614	9	3181772	-3.1638466512429284e-4	3.165040678030811e-4	0.3174931115350267	0.19194168219309302	0.9788795817368364	9699	4
cg19327844	11	6440482	-1.840309038678031e-4	1.7594684068029717e-4	0.2955859393476879	0.6249605845527749	0.890695192073023	9700	4
cg19328051	18	12380944	4.228158606451699e-4	5.620886226649882e-4	0.45191710269555146	7.463469409688381	0.05850454572582038	9704	4
cg19328162	10	3180092	2.3892803181678948e-4	5.014088919703607e-4	0.6337086973576331	0.8917779447246069	0.827411513534186	9706	4
cg19328294	16	2908554	3.225081732797311e-4	0.001451382740143185	0.8241523328166726	0.8219052862386163	0.8442207211795345	9706	4
cg19328328	19	19626873	-5.1275173154003796e-5	1.2423897019709504e-4	0.679816102639583	3.192012675487615	0.36295744894616466	9617	4
cg19328333	11	31530778	-4.035499100474022e-4	0.00025184203951763206	0.10906874159747675	1.3729931257741974	0.7118773221984287	9702	4
cg19328475	5	122430277	-6.068512963941876e-4	0.001173799103293403	0.6051578478061949	1.471959705058812	0.688756970957079	9699	4
cg19328560	19	9200448	7.703820760679685e-4	0.0010019260607093375	0.44195200904007875	5.815135096596903	0.1209590001858774	9691	4
cg19328583	17	18874421	1.684626300468083e-4	4.6501602624561555e-4	0.7171482268339473	1.3961506862025912	0.7064372794029423	9704	4
cg19328639	16	68344628	3.596857392836061e-5	1.3221783116227956e-4	0.7855910588265345	13.720404567791972	0.0033115221475292726	9696	4
cg19328682	18	47807700	-3.0370562532421535e-4	2.672669666232685e-4	0.25581510944969504	3.060051475596352	0.382458773259483	9704	4
cg19328697	19	18111880	-7.003938249245748e-5	2.220128212566528e-4	0.7524014137562289	2.9239413327001174	0.40350119603134404	9704	4
cg19328711	11	63655895	2.1861178021247554e-5	1.6693240204341742e-4	0.8958083213871111	3.8409589299355957	0.2791577316795126	9702	4
cg19328764	18	9102421	1.6015388269290503e-4	1.4006132373237034e-4	0.25284954513286056	6.7968351502054105	0.07866311344834022	9703	4
cg19328816	17	71222748	-6.932593525493116e-4	5.833064209450927e-4	0.23463670172666207	0.5532423094445322	0.9070479241078656	9699	4
cg19328828	12	123215471	-0.001036733941438735	0.0016686367753782044	0.5343983456923687	1.4484059696114198	0.6942283486943125	9671	4
cg19329146	7	30544921	1.6084465407136848e-4	4.4672076260078775e-4	0.7188049828494356	4.485118582568126	0.10618639440974328	5808	3
cg19329160	13	79182095	0.0014373228484920557	6.392342683214618e-4	0.02454386713006448	1.0492579742245516	0.7893353210853954	9702	4
cg19329225	22	42192720	7.000115369543118e-4	8.121000874956098e-4	0.38870021535300764	2.7824730243492164	0.4263933023908739	9693	4
cg19329389	15	64680051	2.6362894518537675e-5	2.097114478610932e-4	0.8999612275918292	1.0278242425889412	0.7945197331562609	9701	4
cg19329556	3	15469027	-8.1269789939851e-5	2.0165356606936674e-4	0.6869358107066097	7.1313690251000095	0.06782640154267441	9703	4
cg19329644	10	135010873	-1.8885060215333157e-5	4.7939175599748696e-4	0.9685764275178941	0.38122228366249644	0.9440936231889566	9695	4
cg19329999	15	81734717	-2.64503296313781e-4	5.513219856076243e-4	0.6313966905443273	0.869427124439546	0.8327987656429707	9693	4
cg19330334	15	91008517	-5.676728266131092e-5	9.691811966236424e-4	0.9532926830813613	5.320813184229214	0.14975754219352252	9684	4
cg19330592	14	91580380	1.7710466312038513e-4	3.84556650597966e-4	0.6451269069825567	9.178545475510376	0.02700884410712367	9700	4
cg19331040	6	30882208	1.8492647438754076e-5	1.742011125917893e-4	0.9154578785420157	2.4287231918524745	0.4883102069171666	9664	4
cg19331067	18	13799623	-0.0010072166725436378	7.434049143576328e-4	0.17545912665762003	0.15669791764953991	0.9842569329498324	9687	4
cg19331215	20	23545539	0.002147222891782081	9.244335119102555e-4	0.020192880050310353	1.9558151747420642	0.5816278881693433	9701	4
cg19331221	15	90728027	1.49759758779146e-4	0.0010785641972735468	0.8895678617597341	1.3635500123208961	0.7141006045828515	9696	4
cg19331397	6	33236353	-7.637216511709101e-6	3.9460121890017567e-4	0.9845584949069496	0.9480151724884542	0.8138278551066855	9703	4
cg19331426	14	90651733	0.0010506917320893892	7.767177438517923e-4	0.17614094052723822	1.292146454018908	0.7309988182509748	9706	4
cg19331658	19	44669146	-9.57437413661799e-5	1.7842727568607338e-4	0.5915452403998456	2.6563159786206483	0.4477020523744999	9701	4
cg19331677	15	73735333	-0.0010199174332118821	6.468654615857745e-4	0.11486291204193481	4.746239098261205	0.19135013929045053	9700	4
cg19331777	10	30344362	-9.065469616886613e-4	0.0011124564384059439	0.4151263575941415	1.505636189993204	0.4710372528485981	5664	3
cg19331988	2	88771031	-0.002048688748867601	0.0012517324897216497	0.101696812660734	3.253265229078984	0.35420040077699205	9704	4
cg19332102	11	124588484	-3.440343737442564e-6	2.8096432955458493e-4	0.9902303307934661	1.5915250538217478	0.6613129801038728	9691	4
cg19332303	3	149469910	5.4931960270412374e-5	1.5862876630303203e-4	0.7291228655645604	2.8245399771789135	0.41947611600168333	9704	4
cg19332452	19	12936719	-5.310896361684243e-4	5.500765228743555e-4	0.33430285155148964	8.23310229424015	0.04143200409721705	9701	4
cg19332572	11	65321591	0.0028518630779102824	0.0015298816509608571	0.062306681267280895	3.1033340941774297	0.37596586508802726	9670	4
cg19332610	7	154539311	2.423188333299479e-5	6.994307153009375e-4	0.9723626971314164	3.368153734429879	0.3382690008055586	9696	4
cg19332650	22	31086763	-0.0013251547456803725	6.321541253877856e-4	0.036059786756743394	2.558309895356687	0.46484528011390686	9704	4
cg19332832	2	153191675	-2.791326994865295e-4	4.050469254706723e-4	0.49073724993546913	0.5992698909731198	0.8965994947802718	9692	4
cg19333100	11	123229032	1.5801730990166077e-4	1.654052467414086e-4	0.3394086540046607	7.519874357573282	0.057049987681453744	9702	4
cg19333194	2	188093537	-4.532112843290893e-4	8.190810546693986e-4	0.5800465190315144	1.6935017783882103	0.6383794642655978	9672	4
cg19333201	10	53137547	-2.1612285674862245e-4	6.26701083329315e-4	0.7302011574545535	0.5679025834112408	0.9037393895535566	9565	4
cg19333286	11	63532696	-3.665761896975256e-4	5.743145998852652e-4	0.5232884064841041	3.6133028930916806	0.3063616896902459	9666	4
cg19333374	11	82996473	-3.226075913369177e-4	2.2792579894023883e-4	0.15694942978394513	2.335225553485775	0.5058062345002221	9702	4
cg19333507	10	116852186	-2.460874052617908e-4	2.530127972894843e-4	0.3307380753722091	7.045305336087913	0.070467671139465	9703	4
cg19333963	19	1467979	-1.4095040187520668e-4	3.4763192000570844e-4	0.6851403376968379	3.4401282764887053	0.3286107036467246	9679	4
cg19333980	20	5094433	5.130482933204244e-4	0.0011829431419968963	0.6645027134079855	7.639866760020176	0.054071515524074326	9703	4
cg19333996	7	138518178	-3.166393165666704e-4	4.218780717153311e-4	0.45292533444475314	5.940777845891148	0.11452733103427756	9702	4
cg19334030	6	31697106	3.346750515168233e-5	1.9277051138163703e-4	0.8621694582635939	2.6636868805533087	0.4464336422824239	9692	4
cg19334176	10	443029	-7.248936932700438e-4	7.75250726891198e-4	0.34976552294208263	4.989946898047723	0.17253476364069206	9706	4
cg19334350	7	157406737	0.0014209018226831304	0.0018574834551973167	0.4442949538315717	2.8812551228383216	0.4102979494130307	9703	4
cg19334452	19	3006438	-0.00117692841637086	0.0020407618173801877	0.5641351545951917	4.019224561496312	0.25939569347189767	9704	4
cg19334657	6	89849755	1.5248103800874323e-4	6.746087174460386e-4	0.8211789756162978	4.751858382157906	0.19089551608628927	9702	4
cg19334675	19	49436718	1.6767207002215808e-4	1.6909254305151053e-4	0.3213929653881998	2.5294767385006245	0.469987522164502	9699	4
cg19334818	22	42343261	2.024403089389835e-4	1.8628363540574755e-4	0.2771554543353092	1.7422692538530185	0.6275776194013027	9700	4
cg19334895	19	18942619	1.833524320852829e-4	1.797690045177249e-4	0.30775999478193045	2.1936452156929436	0.5332011499809192	9696	4
cg19334900	19	15197635	-4.851089052627395e-5	6.419469607931718e-4	0.9397624952811934	2.7354636804500205	0.4342342163121111	9701	4
cg19335064	22	36586044	2.0738388528794514e-4	4.7200092757838566e-4	0.6603921746539331	0.8214983224374208	0.8443183083409056	9700	4
cg19335095	8	95907659	-4.8132450110524935e-4	2.8060319671332384e-4	0.0862864262933523	3.3477606363016763	0.3410503806809885	9661	4
cg19335130	5	146256776	-8.191831002085601e-4	8.161254073623166e-4	0.31550077090676343	1.6702868162572573	0.6435597935361598	9702	4
cg19335195	7	151831116	-5.157691826394395e-4	4.3806256395684874e-4	0.23904106288676794	2.5225567098744364	0.4712283699687754	9704	4
cg19335327	19	57351642	8.46402276730214e-4	5.196426628556756e-4	0.10335197932197061	14.04455169782672	0.0028451332265132293	9703	4
cg19335412	10	90694875	4.920317551889209e-5	7.351107871918881e-4	0.9466350361034072	3.1902956025912808	0.36320560357285137	9701	4
cg19335437	2	177039801	-7.082563156642384e-4	4.289691177495692e-4	0.09872510354019504	0.19001982084560504	0.9093639222426232	5804	3
cg19335617	7	120716269	-7.299557319891634e-4	5.493132058213311e-4	0.1838969347827233	2.065215722999114	0.5589818483168115	9698	4
cg19335742	15	40566880	0.0037769820374419804	0.0012282729847183196	0.0021047807066158475	0.34893382082231555	0.9505772510161117	9668	4
cg19335943	6	35419979	-9.474021321688777e-5	1.568573161543589e-4	0.5458504481905389	1.3172046515581044	0.7250517725320657	9699	4
cg19335954	7	156433367	1.1832490082266435e-4	1.9046164842249967e-4	0.5344330676472977	4.945124534148569	0.1758597794012883	9641	4
cg19336191	11	110122959	-7.64148752667037e-4	9.030029691788777e-4	0.39742410947551216	3.392984980153603	0.3349091260788277	9705	4
cg19336198	7	4746462	6.713571764836655e-4	0.0010323967283221223	0.5155049728367295	2.268090822991473	0.5186614045869616	9694	4
cg19336328	3	49045335	1.8246181644503048e-4	3.103001387867544e-4	0.5565207529839707	3.479176868724121	0.3234728702846222	9691	4
cg19336497	11	14380999	-0.0014516140081063625	0.0021881593810658233	0.5070776028020243	3.1648343093030724	0.36690251526903017	9705	4
cg19336577	19	5622501	5.539263969087192e-5	2.1790344983117763e-4	0.7993354394188094	3.3444002714738352	0.3415106081784735	9705	4
cg19336811	10	134895031	-4.694836234526938e-5	6.424968155514747e-4	0.941749027150284	1.3084875774532003	0.7271186104690671	9706	4
cg19336883	11	64085465	3.703645976838396e-4	2.0014679344272537e-4	0.06424658573997272	2.397068839846164	0.494180490490479	9622	4
cg19336959	7	150497703	1.6263862393400217e-4	2.6444341204114296e-4	0.5385399224977867	7.093262578725254	0.06898384256612826	9672	4
cg19337180	9	129373499	1.8644136336018886e-4	6.935884084657245e-4	0.7880782684131667	1.3845190413465798	0.5004440269866446	5807	3
cg19337241	10	102536137	9.394167759948891e-4	0.001428361229137166	0.5107383036705962	1.7921092852341656	0.6166535474415885	9706	4
cg19337279	1	43804317	-0.0014939554846193296	9.415105939242794e-4	0.11256601644056012	4.2284403612796915	0.23782984628883835	9704	4
cg19337295	13	37633341	1.4961486508067266e-4	1.5127103425100838e-4	0.3226378748458426	4.581041507697382	0.20517448234871824	9705	4
cg19337324	15	62535704	1.4272909731307431e-4	5.166759560132707e-4	0.7823599739054403	1.533115211925734	0.6746487150758602	9705	4
cg19337413	1	100818819	1.639986956002293e-4	1.9281646833874808e-4	0.3950232696064447	0.48503185910174273	0.9221673243039809	9692	4
cg19337593	19	12792478	5.025165913322707e-5	1.3186415629135094e-4	0.7031390118632415	1.0412734900157363	0.7912663696285906	9641	4
cg19337651	11	62313983	-1.476616094734132e-4	2.1374096679675647e-4	0.4896637429942289	2.654656116022628	0.4479880897269027	9680	4
cg19337852	19	38755293	2.8027025007384396e-4	1.904316679273512e-4	0.14108493487939075	2.80948204707596	0.42194138102611367	9638	4
cg19337854	7	99768885	2.3063642341205384e-4	0.0011937609374364582	0.8468011511423914	1.060937581087076	0.7865112737870816	9705	4
cg19338056	9	14992172	-0.0012050316503245523	0.0012648355389641248	0.34073294460299264	3.940198644443959	0.2679944229532681	9703	4
cg19338197	11	33317015	2.4786236014015485e-4	2.494805584443038e-4	0.3204596628961049	3.630536539956641	0.3042224113650321	9645	4
cg19338212	19	20012149	4.888025857020102e-4	2.604757329891041e-4	0.060576188973108	5.008279822733877	0.17119185802317002	9706	4
cg19338222	19	39052032	8.742828532699606e-5	1.7310887509223505e-4	0.6135251465421323	1.004976367792281	0.8000478240598173	9601	4
cg19338277	6	26285358	-2.511778214788559e-4	2.435326905106312e-4	0.30235673687484843	3.726051593532646	0.29260553187282795	9704	4
cg19338460	6	170058176	3.513820636947239e-4	5.564903622751813e-4	0.5277625133680286	5.802081842917846	0.12164661001405622	9698	4
cg19338842	18	11688972	-4.2125049922249436e-4	3.054889453613947e-4	0.16791368505098836	1.7006091212935597	0.4272847780015002	5805	3
cg19338844	10	105880883	-4.8104387219837224e-4	3.5538332261107877e-4	0.17586671555100983	1.449741740151428	0.693917517361422	9691	4
cg19339021	7	2697963	-2.797997016465197e-5	8.086327386970815e-5	0.7293308428324028	9.897513964739106	0.01945769740838812	9565	4
cg19339146	4	62397911	4.189011060032318e-4	8.90491489527683e-4	0.6380581067132092	2.598616155556102	0.45773220433502393	9648	4
cg19339179	4	113324678	1.8887385311227683e-4	3.4148235570876685e-4	0.5801950125312654	4.4166684948206925	0.21984479847812993	9706	4
cg19339311	20	42213292	8.406310033993476e-4	0.0010313553969541905	0.415029934001203	1.373299650566589	0.7118052016298045	9682	4
cg19339322	19	2722858	-0.0014314630065614905	5.693967090814022e-4	0.011937062415654145	2.004500429426087	0.5714731491397416	9704	4
cg19339811	12	50419529	1.9794063277994324e-4	2.604685614845718e-4	0.4472900965741229	6.857603246059599	0.07657762754612805	9687	4
cg19339841	4	104119196	-1.2235617879133032e-4	1.3952001090200024e-4	0.3804978142072038	4.848976918215612	0.18319575417235268	9700	4
cg19339848	6	74170937	2.8000213072672643e-4	3.3879696544538546e-4	0.4085432152758235	1.552980657825562	0.6700974910637739	9690	4
cg19339902	4	8292261	-3.2531578968527633e-4	6.072635469717587e-4	0.5921605451253906	0.9643315309960118	0.8098817505735912	9705	4
cg19339932	22	20004356	2.5189531816053115e-4	1.5374795414872103e-4	0.10134550625039178	2.4543052554330895	0.4836057745377053	9701	4
cg19340235	6	29274617	9.296138487198228e-4	7.934840309333195e-4	0.24137390858030613	0.9355933916773568	0.8168309045671931	9697	4
cg19340278	10	97453975	-3.0004862438080766e-4	1.6564365754846713e-4	0.07007736559222408	12.439968568963593	0.006018396976562667	9648	4
cg19340296	6	52288804	-0.0020521492489675216	9.897436432347536e-4	0.038133680452912856	1.6894782169336977	0.6392755570840155	9520	4
cg19340390	7	151087656	7.729551366911187e-4	6.438149027547875e-4	0.229911847751352	1.3479582053213135	0.7177776381599891	9635	4
cg19340420	19	50037079	1.8455244554267916e-4	2.793235383139874e-4	0.5087969534185495	1.5143763830639063	0.6789562657438707	9702	4
cg19340448	6	150390302	1.5028018787223248e-4	1.745581677592368e-4	0.38928346212511433	2.7674559446021787	0.428885305261906	9706	4
cg19340455	7	1095720	5.093396779416357e-4	4.0929986574382365e-4	0.2133461591307926	3.0327076599734095	0.3866097382356736	9698	4
cg19340508	10	128194154	-0.001246863591489261	0.0010629593512909892	0.24079117579304868	4.49184975648569	0.21301842359344447	9701	4
cg19340625	12	123319981	4.6505240340989125e-4	2.8730984531015957e-4	0.10552384767885685	6.3470290330348655	0.0958945020284881	9699	4
cg19340858	8	33579719	-0.0010391357885625031	9.366030478183536e-4	0.2672261879798171	7.589076002425962	0.05531334392469262	9678	4
cg19340889	6	108488801	-2.5743631181184684e-4	4.255268751204032e-4	0.5451906259697281	2.5983521156056986	0.2727564360120641	5809	3
cg19340909	1	1821422	4.0721194428141607e-4	3.147268176967231e-4	0.19571432778838924	0.5178306976173377	0.9149569814674632	9660	4
cg19340941	4	155702931	-6.839357029318482e-4	0.0036492783861166818	0.8513339319389269	0.8053411317836481	0.6685323003928642	5805	3
cg19340950	19	55667446	-0.001981359950442183	0.001064083610383165	0.06259828611059132	0.9050298242563072	0.8242138300611613	9638	4
cg19341106	7	157811843	5.072671940718636e-4	6.149757943626337e-4	0.40945268413114694	2.8670800546166806	0.41257605511930434	9701	4
cg19341309	12	124948140	2.585883585953774e-4	3.8980394345791827e-4	0.5070868526531125	0.25933097027475727	0.9674864890281192	9704	4
cg19341344	11	57335140	-1.1093256680618218e-4	1.201660999890209e-4	0.3559237007707433	1.2664440457262396	0.7371162669215292	9688	4
cg19341630	18	46141962	-6.244899491446744e-4	5.782436307060269e-4	0.28015232410918445	3.233584508563016	0.35699392682128434	9675	4
cg19341652	6	116600143	-0.0011348667727189509	0.0015453712451305977	0.46272622611411185	2.7633930761591747	0.4295615741967134	9696	4
cg19341656	11	72350651	4.43080667693081e-4	5.05213611490866e-4	0.38047768206875776	3.655285938604386	0.3011734499527759	9701	4
cg19341715	10	577087	-7.432693159274031e-4	5.135088064598182e-4	0.14777583946095563	1.1010649383068494	0.7768170095004308	9701	4
cg19341901	7	149580879	-4.2070157293835377e-4	7.895726248459562e-4	0.5941568840549959	1.0993300444755367	0.7772358160083821	9703	4
cg19341919	12	100660793	-1.5035741425452787e-4	1.2310920860953328e-4	0.22195973254544318	0.907458509042931	0.8236275362023565	9674	4
cg19341977	15	76632813	2.2566925262676002e-4	2.4546709984095405e-4	0.3579145046871349	4.597464197420812	0.20375972361922182	9702	4
cg19342102	11	32265612	6.165452738374937e-4	7.826144499367269e-4	0.4308124974291301	2.7451763149633157	0.4326045642744698	9702	4
cg19342159	19	18699433	-4.440470545355356e-5	1.963010244957492e-4	0.8210402695839967	3.654405733329173	0.3012814164163134	9654	4
cg19342368	15	83478255	-5.332959916317187e-6	1.5213714962056496e-4	0.9720369736093639	1.3248926959319463	0.7232307178303534	9703	4
cg19342530	4	156727717	-6.803039387932371e-4	7.213260762858849e-4	0.3456146419330625	6.054336178716273	0.10899637037469292	9700	4
cg19342637	19	5662230	-1.4351087135157981e-5	2.6810854225765537e-4	0.9573118961757701	1.4172718872752323	0.7014911460970739	9699	4
cg19342782	1	70821806	-2.3196556349864485e-4	7.4745133204719e-4	0.7563008727281013	0.5364511198379287	0.9108133060495558	9701	4
cg19342828	4	119974212	-2.584570081380574e-4	6.726195076430424e-4	0.7007898988626136	2.7755585202098207	0.4275392401707144	9699	4
cg19342876	19	51841910	1.676707981946807e-4	1.493101772355451e-4	0.26145038247033126	3.722370783757683	0.2930457505143851	9699	4
cg19342883	19	19384498	-9.553677607865592e-4	0.0022938196980873834	0.6770467646723453	4.364349755966444	0.11279594625910534	5809	3
cg19343014	12	97611381	-3.127332598374289e-4	9.988730761377389e-4	0.7542152613539026	0.6296777877531015	0.7299064571969371	5684	3
cg19343088	6	106959551	7.264391542549982e-5	1.9978151734558654e-4	0.7161441820570922	1.8566134321978882	0.6026933799203583	9616	4
cg19343224	20	49126618	3.183011213135598e-4	1.4160538933350247e-4	0.024588708388523763	6.94669032034502	0.07361648391657498	9704	4
cg19343449	10	7376656	2.8392179986107903e-4	2.8947613369863055e-4	0.32668523083745354	2.2489762627538927	0.5223661057937353	9683	4
cg19343464	11	105481509	-1.1454640818130767e-4	4.55019701915587e-4	0.8012424642816459	1.2311480452001449	0.7455438239498178	9694	4
cg19343518	6	157508679	-1.2697919026734988e-4	4.99587628197768e-4	0.7993657682086139	3.28424288174278	0.349841770327741	9689	4
cg19343530	6	28831388	-2.8690558595254327e-4	6.99097331881212e-4	0.6815166998408825	1.5307806755219557	0.6751846035706036	9705	4
cg19343566	1	149156107	-0.0011702187820297806	0.001247767560881775	0.3483215118242915	1.0546113730982472	0.5901929943228268	5805	3
cg19343611	22	28010528	3.569386489411389e-4	0.0011756216590934603	0.7614197453851864	0.9830130656226929	0.8053621980352756	9704	4
cg19343631	22	25817266	8.953379176597693e-6	1.935301921976957e-4	0.9631002509806057	5.2690326293013845	0.1531244854862039	9681	4
cg19343707	9	117692954	-1.0239609717372474e-4	1.8686959800076877e-4	0.5837229247958367	0.2677198116433621	0.9659806006310441	9704	4
cg19343809	6	33398906	4.699439691578376e-4	2.1656932776469901e-4	0.03001085910340373	4.12763577504964	0.24800751813664818	9692	4
cg19343871	19	48103651	-9.734237706228331e-5	1.860049036657012e-4	0.6007430160081683	2.0829353451472468	0.5553727663323919	9703	4
cg19344013	18	47721741	-1.363205882938564e-4	2.1492725987116765e-4	0.5259086534717252	1.1126537740704998	0.774020323859119	9705	4
cg19344103	6	108583071	4.266943205538423e-5	7.664454763660308e-4	0.9556032309137884	1.825245962788371	0.6094566019969052	9690	4
cg19344263	19	58919951	-2.599108860829529e-4	3.0727799397665484e-4	0.39763680084842007	2.0139813049526807	0.56950990955321	9676	4
cg19344315	6	16669649	-5.633284510667593e-4	6.806415385478336e-4	0.4078725036769179	2.354548317143333	0.30811747432782	5219	3
cg19344322	7	105650550	0.0013734634335986116	5.57049504572822e-4	0.013678249726812185	0.556353079721957	0.9063474819367843	9702	4
cg19344545	21	45575573	1.415923615094842e-4	5.13156152074375e-4	0.7826060456176347	8.012578270325543	0.04575246476880447	9700	4
cg19344626	19	16830749	-4.2693203405450963e-4	0.0017261290405488545	0.8046490152894036	1.1777732243864518	0.7583399968178941	9703	4
cg19344708	12	71003108	7.655335630277175e-5	4.3117272286388465e-4	0.8590788732045753	8.71099874786377	0.03339063018520039	9702	4
cg19344795	11	3692697	-5.475082215704015e-4	3.7019700302652993e-4	0.1391498058190335	1.9650195802735744	0.5796986726352087	9700	4
cg19344806	7	130132298	0.0014240885637010754	6.530037248474765e-4	0.02919616833635492	3.5186796893643315	0.17215847765206996	5803	3
cg19344870	20	43595019	-5.5501674344852876e-5	1.2924901433443274e-4	0.6676200638564004	0.3660076975608736	0.9471714262595738	9552	4
cg19344881	6	89241236	5.41322633086745e-4	4.0441034027440063e-4	0.18071787953780133	5.659749026120029	0.12939000665409423	9692	4
cg19345149	11	116658875	-1.6240779260771266e-4	2.45343164371309e-4	0.5079957299846742	1.3799993153716548	0.7102296269512498	9669	4
cg19345219	12	6747405	-0.0017465318705202908	5.73680384218041e-4	0.002331188394603542	1.468994427678699	0.6894446637101442	9703	4
cg19345244	12	5602393	-6.707468874434096e-4	4.409052944539198e-4	0.1281858998089753	2.284341263686995	0.5155273408117036	9704	4
cg19345277	19	57646138	6.72399863960209e-4	6.626790522049206e-4	0.3102636556559918	2.7138844710943197	0.43787292839196645	9703	4
cg19345417	4	184931631	-1.0507985812418751e-4	4.1955128253072033e-4	0.8022333965555378	4.212081564540432	0.23945507176016287	9704	4
cg19345602	11	125615388	-8.680270014621105e-5	0.0013973180689841427	0.9504665282054565	4.987534811464885	0.17271218550293815	9698	4
cg19345662	19	48697722	-0.0014233197350824796	0.0015517574996857207	0.35902172311410185	0.8305691151429576	0.842142191658735	9706	4
cg19345671	11	71164189	7.708670993970885e-5	1.186927758955058e-4	0.5160383725341307	3.7595033650459078	0.28863183820701355	9653	4
cg19345678	6	6952995	8.546576046399487e-5	5.722918430849806e-4	0.8812857719973083	0.31539188312569433	0.9571081621727812	9701	4
cg19345821	19	41107372	-1.0657839667439641e-4	2.5664150499100805e-4	0.6779360492717703	0.44956724632647715	0.7986890178670829	5807	3
cg19345940	8	142222121	1.8427540746374695e-4	0.002394420746975165	0.9386551045279142	0.28118513592897243	0.5959254868134055	1328	2
cg19346084	22	50496499	5.69877883523364e-4	0.0033594900702368143	0.8652993526374471	3.5335870025588183	0.31643205466731134	9698	4
cg19346193	10	127513190	8.036914021162354e-4	7.973030705396062e-4	0.3134484970855647	0.8010882326185464	0.8492067248151318	9701	4
cg19346202	17	18226511	-0.0010105938609146592	7.769603261906278e-4	0.19336047271720153	4.532617579385405	0.20939926094039915	9704	4
cg19346281	10	78870186	-1.9025497889643431e-4	4.3263417347425194e-4	0.6601113183381335	4.93275710146974	0.17678774001501196	9704	4
cg19346371	12	115120789	-2.17394762696579e-6	4.489593239155549e-4	0.996136504184552	6.2424877573947475	0.1003905450645857	9682	4
cg19346473	4	97047135	-2.6357695549987937e-4	4.868816065390352e-4	0.5882612710600998	2.9241246010546527	0.23175782725872832	5809	3
cg19346507	7	158622382	4.0531601640025155e-5	1.1999800150920715e-4	0.735537293650403	3.638207918214256	0.3032744200399156	9592	4
cg19346621	4	120975643	-2.92355162083187e-4	4.298149753811932e-4	0.49638517386283637	3.0103291528228753	0.3900353641241174	9704	4
cg19346623	7	101901663	1.1036291845593382e-4	3.8975040197411807e-4	0.7770518398803505	2.5626539936017734	0.2776685905375106	5805	3
cg19346632	15	31599031	-6.457610584614434e-4	5.301954279916043e-4	0.22323613807036807	2.3080227440507337	0.5109857047804927	9702	4
cg19346645	4	141490153	-0.0010711924305598012	5.77849341178045e-4	0.06377389089810225	3.1088985652478147	0.3751380024989188	9700	4
cg19346786	7	2764209	-8.658998681701646e-4	0.0032433062037095	0.789484090489435	0.7126535235938809	0.7002437699349607	5807	3
cg19346941	7	73933765	-1.3356308840357977e-6	4.4015818875939555e-4	0.9975788758380602	0.6826363287573972	0.877280260302315	9706	4
cg19346992	10	70939271	5.000096308834312e-4	6.286978962110525e-4	0.4264332839730369	1.548013098678144	0.6712340772219829	9704	4
cg19347288	11	66135554	2.4090046194626542e-4	3.954312280298841e-4	0.5423855821266985	1.7106375667434415	0.6345714164078156	9679	4
cg19347293	10	99186423	4.6299460277643316e-5	1.7223108344980242e-4	0.7880668595329774	0.837972995668954	0.840364474373116	9633	4
cg19347576	18	9136711	-8.55967108638089e-5	1.8149063641069777e-4	0.6371898001753462	6.353221221139005	0.09563434634896427	9695	4
cg19347588	10	3868336	1.3475504431139051e-4	2.825484599398629e-4	0.6334139663488767	2.692142260264663	0.44156428696520733	9702	4
cg19347790	12	81332050	-0.001381219257242685	0.001626874423466645	0.39588031006130137	2.652959230697805	0.4482806600487213	9661	4
cg19348001	3	48594472	7.349999421924943e-5	1.4663654590457188e-4	0.6162027447978611	4.824599314900548	0.185100714213251	9701	4
cg19348206	10	135061259	7.672085230650869e-4	4.211080258848867e-4	0.06847311166841455	0.2989214015880517	0.9602312077799651	9704	4
cg19348272	7	77044158	-1.1019119096904342e-4	7.380233225247176e-4	0.8813123084925761	15.05373302898066	0.0017713013710387042	9701	4
cg19348484	15	91413236	-5.991452959199677e-5	4.010019727458135e-4	0.8812284984437329	3.43647148231106	0.3290955064768499	9703	4
cg19348622	6	29691760	-2.927751043761878e-5	1.8930147851623692e-4	0.8770887670773303	2.2324831070375635	0.5255785839053192	9489	4
cg19348676	20	43743967	0.0015892638306863147	0.0012503163411568916	0.20369685079559646	1.9675855377864484	0.5791616315456283	9697	4
cg19348733	22	26908517	3.6557130526065965e-5	1.2211131497814114e-4	0.7646535876552762	6.831277700793739	0.07747445150893746	9697	4
cg19349143	22	47189686	1.7296704555321073e-4	2.2568726681045076e-4	0.44343747815377327	0.6474354777745553	0.8854923017496324	9694	4
cg19349283	19	19339362	-6.694582823386761e-4	0.0011605680017178941	0.5640497364932301	1.249619220480998	0.7411297990697102	9701	4
cg19349369	6	2842146	-4.5821632262683514e-5	1.9076740324640352e-4	0.8101780500392513	3.8062470688006185	0.2831603275908477	9699	4
cg19349476	13	101315254	0.00025350461787306434	4.924220686506988e-4	0.60668464333158445	7.446824012943854	0.0589406282365625	9703	4
cg19349543	11	73008369	1.545733271218233e-5	3.1877485321812074e-4	0.9613258837150455	2.6986847621985763	0.4404508515211003	9669	4
cg19349713	15	83300338	-6.342699938954159e-4	0.0010704887161828221	0.5535124253455599	1.9751113750167666	0.5775884688567211	9649	4
cg19349861	11	133402246	-3.5179074921997257e-4	5.106931605118746e-4	0.4909179558684454	1.545627646435125	0.6717802284813348	9644	4
cg19349920	13	114237599	-6.572593381405833e-4	5.067961103880667e-4	0.19466867749358624	4.598470351318315	0.20367334196584103	9703	4
cg19349999	13	51487527	-0.001152211988265925	8.724436042444018e-4	0.18661069729769905	3.7490858865692678	0.28986409814229186	9701	4
cg19350020	11	118489198	-0.0011022065042791637	6.84859113176398e-4	0.10753074076682455	1.8354836645562989	0.6072439021060956	9697	4
cg19350024	10	63869379	3.1730814778063233e-4	4.7230968756408143e-4	0.5016968745920863	0.10891877480774671	0.9907460678045932	9677	4
cg19350115	6	136043961	-8.815908877186446e-4	8.440181357608098e-4	0.2962464791367509	3.5174416423854327	0.3185070338911356	9693	4
cg19350125	15	69109830	2.0159103385825844e-4	1.1807124611399031e-4	0.08775372693507394	0.1846976133326711	0.98002098308706	9704	4
cg19350197	6	32782988	-0.0024561248112260317	0.0011348866964350757	0.03044879897099238	1.6574358078518787	0.4366087019352771	5767	3
cg19350216	7	157371224	-6.299321383056944e-4	0.0013214061782986424	0.6335661623097498	2.3053054647724256	0.5115052828039577	9705	4
cg19350270	2	162929832	3.0759019439551596e-4	0.0016644945732461997	0.8533898675656613	0.07662915559176334	0.9944862399267622	9706	4
cg19350340	1	197115964	-5.495235070070889e-4	2.4740491711009024e-4	0.026340782813712403	0.5022672618191151	0.9183930225180673	9686	4
cg19350357	2	152118835	-3.265133044123751e-5	7.414671764776845e-4	0.964875619837702	0.3148809375440269	0.8543276712700285	5768	3
cg19350360	15	100913948	-1.4322975534346235e-4	9.826121644753523e-4	0.8841074745542844	3.6635252896980823	0.30016447906894256	9701	4
cg19350375	10	98624529	5.242531289168458e-4	5.518227453088165e-4	0.3420924365743348	2.243792102292608	0.5233742772082742	9698	4
cg19350420	22	42764760	3.352908614417816e-5	1.489783161052919e-4	0.8219324606380416	12.595977220716122	0.005597016622573679	9672	4
cg19350538	4	82393069	-2.579718697774577e-4	1.7027303876042852e-4	0.12976018499764055	3.7622743005490835	0.28830486278314216	9703	4
cg19350682	7	100425236	4.020783649653131e-4	2.647449008217619e-4	0.1288282446539141	2.2072218037948783	0.331671286349254	5805	3
cg19350728	9	135820526	-9.595458299874807e-5	1.594635763443452e-4	0.5473515174108294	4.085850528829395	0.2523418028998783	9675	4
cg19350747	6	168614227	-9.851979476714128e-5	5.493178097697434e-4	0.8576633955184727	8.3943635637685	0.03852716792577945	9698	4
cg19350767	11	57956794	5.750112875316716e-4	0.0010541348565645417	0.5854222542153453	5.9914756182283195	0.11202569212078722	9705	4
cg19350839	7	65338055	-4.661722328069891e-5	2.3628859944883665e-4	0.8436011160689267	17.670993397435744	5.141963249026345e-4	9699	4
cg19350870	2	73008384	3.7479743473595384e-4	0.0015020455070203968	0.8029549473610891	1.0781598891884385	0.7823488162881068	9657	4
cg19350970	2	238039148	6.291861917465036e-4	4.267932870867799e-4	0.14042300228627244	1.1569321082483146	0.7633511978449992	9706	4
cg19351000	2	60779617	5.543375603667771e-5	1.8132304103448812e-4	0.7598192050603818	2.316634998432582	0.5093415758783515	9620	4
cg19351026	2	63285425	-3.5671000856803944e-4	2.0948686543936483e-4	0.08860927933602968	5.911439902675938	0.1159992666697284	9705	4
cg19351143	2	111662494	3.4049732897798596e-4	3.9897988066406873e-4	0.39342654659123194	4.776765571536264	0.18889252420623245	9699	4
cg19351166	2	209133632	6.029197607899628e-4	6.867706044824078e-4	0.37999494899276043	3.145826490563847	0.36968346995373347	9703	4
cg19351350	8	17426573	2.3514796421354907e-4	7.042345786739317e-4	0.7384506924421896	1.9405433639071066	0.5848383905877281	9691	4
cg19351398	7	149472134	-6.251435260837772e-4	7.892543686704137e-4	0.42832073443090063	2.3766080229290543	0.49800388525093714	9702	4
cg19351423	19	2476226	-5.815882236771585e-5	1.7643339162852663e-4	0.741674910938871	1.506737806719718	0.6807161234542034	9700	4
cg19351603	19	45943663	-5.569973214035205e-4	5.326879799656858e-4	0.2957294746835674	0.6160131376583311	0.8927569455433236	9646	4
cg19351604	8	1870722	8.915022830863819e-4	5.275487679051085e-4	0.0910479507924478	5.0127410125941045	0.17086655859899386	9705	4
cg19351617	11	409089	5.007404272515932e-4	3.812097329923842e-4	0.18899557983752105	1.74979448943246	0.6259206666495066	9704	4
cg19351628	12	58246612	0.001616646579714405	6.659641618232356e-4	0.015202117746922292	2.4180900944199943	0.29848217976538444	5776	3
cg19351701	7	27212935	-1.3501113316723607e-4	2.3922482685303023e-4	0.5725028699259274	3.2949831028301717	0.19253226066699478	5809	3
cg19351838	12	132333341	2.9656527266033527e-4	7.121436245034689e-4	0.6770878770174903	1.239171451039542	0.743625515284853	9704	4
cg19351954	7	156259207	-0.0034927553711720685	0.002938506746653434	0.2345909111651292	0.5251888900561538	0.9133236796922739	9668	4
cg19352038	2	223164869	-5.545455662208485e-4	7.15613618219792e-4	0.43838506602792127	1.9729724914031097	0.5780352734623357	9705	4
cg19352062	8	9791449	-0.001319719211097252	0.00123873483956149	0.28670550527366045	1.379872836938043	0.710259357759564	9675	4
cg19352193	13	46425508	2.1427819214817748e-4	2.7644630046050003e-4	0.4382706017484086	3.928330948583633	0.2693078132199963	9692	4
cg19352605	8	145728630	-2.366429573369079e-4	4.434621555329987e-4	0.5936002831695428	7.192177868503683	0.06601823060647866	9705	4
cg19352682	22	24059718	1.751474802790453e-5	1.7846179668291981e-4	0.9218188682125857	2.4162869731615917	0.4906100090516693	9706	4
cg19352726	6	42757805	3.86473601229603e-5	6.830807405380866e-4	0.9548813389496847	6.163071418241897	0.1039404377187775	9702	4
cg19352801	11	63971766	1.1895774350359756e-4	1.7379618453103725e-4	0.4936803553166423	2.1861909708796756	0.5346734385866788	9615	4
cg19352808	19	6737754	-7.191067324733337e-5	2.0226601740314188e-4	0.7221961437869808	9.958251262173372	0.018924369039280346	9651	4
cg19352830	8	141599356	-9.837065786530027e-4	4.868604868382078e-4	0.04333049341387425	2.659845587537123	0.44709430115461907	9705	4
cg19352977	8	103876467	9.220099591685978e-5	2.2368636768624496e-4	0.6802011097296412	3.295117104505741	0.3483228312888447	9652	4
cg19353006	8	15397237	2.083879316559242e-4	4.8753024845602357e-4	0.6690618621692037	1.517554885897032	0.6782246390249351	9697	4
cg19353294	6	164200967	5.427799991805419e-4	7.247388793027319e-4	0.4538983076176606	8.497668551993751	0.03677181521394434	9698	4
cg19353326	13	112815083	1.3737826839452748e-4	0.001086308218163452	0.8993650915138688	1.0268829162827728	0.7947474647197306	9703	4
cg19353425	2	69968558	7.000817898635801e-5	3.095216254380274e-4	0.8210599735674983	8.690035188319047	0.03370894428170683	9703	4
cg19353431	6	170578785	1.3173789933645374e-4	5.448968024602357e-4	0.8089609465520917	8.124489294487153	0.04350774495695098	9701	4
cg19353578	22	39634386	0.0010217746305746312	7.099468334415068e-4	0.15008622616622108	0.4582365298652573	0.9279660505934703	9700	4
cg19353873	12	48100219	-1.9571697360949947e-4	4.023728195750323e-4	0.6266785975533116	5.274321524175904	0.15277733374989413	9631	4
cg19353897	1	150208519	9.413922379221099e-5	1.8541477108614254e-4	0.6116480702826755	5.715253236920678	0.12631617433753753	9702	4
cg19353947	2	145269644	-3.665671059353495e-4	0.0011710648703040065	0.7542652206704098	0.5851849661400043	0.7463262193040907	5807	3
cg19353949	1	145726979	4.467835948091995e-4	5.24142254286557e-4	0.3939871055181283	5.044303064039951	0.16858165270806325	9703	4
cg19354017	2	101220624	3.4670693807839264e-4	5.397706472226536e-4	0.5206636800214641	4.5647762771280584	0.2065846561156106	9697	4
cg19354023	10	89577882	1.0440044814051938e-4	1.497462310321223e-4	0.48568860425068483	0.8622977855164277	0.8345153435955655	9698	4
cg19354039	17	58217571	-0.0025275820978813463	0.001522306827519492	0.09684142679701906	2.8770932089387253	0.4109657278846285	9706	4
cg19354091	18	61637937	-1.6619771233772674e-4	1.313379673379823e-4	0.2057207502704802	9.801888781143205	0.020327440410033062	9671	4
cg19354125	1	164528441	1.336501353309607e-4	2.4200952494344207e-4	0.5807760200252023	2.74977578175045	0.43183458740240593	9697	4
cg19354255	8	146033520	-1.739162412286813e-5	4.722798465687591e-4	0.9706246775815313	7.440608077561681	0.05910428319902729	9703	4
cg19354287	10	134595014	-5.9496850942124884e-5	2.0179037343144292e-4	0.7681124086923863	3.6161718524235305	0.3060046285405264	9670	4
cg19354368	19	2945068	-5.9278633743294405e-5	2.4854198419729145e-4	0.8114890390226942	2.058760004634519	0.5603008418910026	9702	4
cg19354523	8	1320357	-1.0893133966363536e-4	1.4566187629454179e-4	0.4545584853143612	3.563294942804567	0.3126452870164136	9685	4
cg19354579	19	11493920	3.403834244173835e-4	7.082066909243035e-4	0.6307814545511459	2.1492594094662842	0.5420117048782984	9674	4
cg19354656	1	159916472	2.4352457914434905e-4	4.286562240233683e-4	0.5699591823165651	1.0536559568092927	0.7882718193933989	9702	4
cg19354746	22	50969673	-4.023151135395062e-4	4.651606146012182e-4	0.3870963941120943	10.897689895540289	0.012292166477671307	9697	4
cg19354750	17	61554413	2.820837730406526e-4	2.352030011467e-4	0.23040335994148017	0.07765038533332375	0.9943773667005295	9704	4
cg19354792	20	18124901	-2.3197899978980095e-4	5.862892271251923e-4	0.6923460466744291	1.7586118233416075	0.6239826087007659	9706	4
cg19355009	10	105446085	-1.3403066570961527e-4	1.9704917283023838e-4	0.49638484180846787	4.329974416602064	0.22796687702144164	9701	4
cg19355069	12	125028302	-4.2245600815505105e-4	5.653721810475337e-4	0.45493226039423595	3.644252672978699	0.30252929394076544	9706	4
cg19355079	19	23253218	-0.0011909887796055416	6.279981791547589e-4	0.05789601465362888	4.347833910590585	0.22627141183044425	9701	4
cg19355087	10	134600295	-1.2004669118175354e-4	6.505879371098668e-4	0.8536052915973893	3.346488531246246	0.34122454136309177	9569	4
cg19355182	19	10543010	-7.210644364498138e-5	2.6609976271922003e-4	0.7864100855562637	6.594679713236085	0.08600242990835749	9685	4
cg19355186	19	12306303	3.6030475174882447e-4	2.5502618415857396e-4	0.15771020346378373	0.5850104442721038	0.8998551513563235	9647	4
cg19355190	10	64575798	4.601408686175634e-4	7.060855869971634e-4	0.5146085289769231	3.8252830859055087	0.28095894881253797	9701	4
cg19355210	12	114739935	1.5719185535740965e-4	9.9129844973973e-4	0.8740063466580024	3.617186148001944	0.3058784813113238	9698	4
cg19355263	2	232646290	4.12039617935726e-4	1.8504042066540638e-4	0.025963675505839112	0.12120027922925469	0.9891772398783923	9704	4
cg19355325	20	55839524	5.324127458408796e-4	2.1922964801176305e-4	0.01515884191584903	5.535829165307971	0.13651127286882095	9691	4
cg19355462	6	15248936	-4.562466316034381e-4	2.767992953513881e-4	0.09929234510133804	1.4644153950741032	0.6905072499104254	9620	4
cg19355621	11	10831213	5.39189238378788e-5	1.8644706644203057e-4	0.7724347662479234	1.564089053612934	0.6675595137319036	9651	4
cg19355685	2	220071637	3.57752395133034e-5	8.979572522358312e-5	0.6903302479749798	3.938874910087877	0.26814063189969656	9612	4
cg19355763	1	158223513	3.8255946151112373e-4	0.001000869959665884	0.7022930413042439	0.7297978951955983	0.8661737994546419	9678	4
cg19355806	2	141441408	-1.7810014221964897e-4	3.4116016922789533e-4	0.6016406693371796	5.412517207340488	0.06678621355343506	5807	3
cg19355881	6	34759549	-4.5903641486476044e-5	2.5672014088248476e-4	0.8580883822671703	2.2469102700097583	0.5227677087037951	9631	4
cg19355919	18	48346593	4.680022341058977e-4	1.9445570554901592e-4	0.016096098131066584	2.9365583677345777	0.4015104118761625	9704	4
cg19355929	11	20618001	-7.16846110752563e-4	6.693666233933209e-4	0.28420002360775914	0.8885851097798205	0.8281815747389495	9704	4
cg19355932	18	76151203	3.684880005436516e-4	6.257935086391221e-4	0.555973165402499	2.7574235701018353	0.43055679649766265	9682	4
cg19356022	1	154943932	3.7728561267120944e-4	5.272817263754738e-4	0.47428193939791957	12.771118121891108	0.005158650834246987	9702	4
cg19356082	12	68862916	2.7761608151758284e-4	4.0286387494203424e-4	0.49075630193137404	1.0002651128993179	0.8011878073412493	9695	4
cg19356117	13	23734304	-2.95760277088244e-4	3.0259552599635147e-4	0.32836558622665	0.8898529647807266	0.8278758063739773	9633	4
cg19356179	1	247270087	0.0011121488432354768	4.605255832111436e-4	0.015737127225497707	4.440409661064735	0.21766759719474923	9705	4
cg19356189	19	51524690	4.46186703030471e-4	9.865270765269444e-4	0.6510671091929722	2.46310962188213	0.4819949060924432	9695	4
cg19356191	1	116371337	7.306115895379328e-5	3.232702468092928e-4	0.8211964083548746	11.322873445294803	0.003477517079850221	5805	3
cg19356232	1	200589415	-4.6575545410378966e-4	6.721126939670541e-4	0.4883269587047965	19.291405034989292	2.379706771839754e-4	9702	4
cg19356311	1	1856073	1.332088364504404e-4	4.8663649876662266e-4	0.7842892348961447	7.0902144071343836	0.06907724848891296	9704	4
cg19356346	12	100749441	-2.8772982771462143e-5	4.71146893172256e-4	0.9513033900694152	2.356002890769381	0.5018772119184511	9705	4
cg19356347	12	28122626	-3.837176693954365e-4	3.0155378204926994e-4	0.2032067319941536	3.2692969923080155	0.3519388433571978	9704	4
cg19356389	6	33175140	-3.555825210693198e-4	6.66375059009899e-4	0.5936133344384384	4.312777403650966	0.22961049127368627	9660	4
cg19356515	11	108408950	9.724138759304321e-4	0.001179442442732955	0.40967305336132387	9.293104768185948	0.02563736210196057	9704	4
cg19356624	1	2386965	-4.517758980604527e-4	4.5490498269954186e-4	0.32065076976449924	3.685806291551755	0.15835702459689724	5806	3
cg19356629	10	131577741	7.229302334918843e-5	4.376849573046675e-4	0.868809100377784	0.5388297812624222	0.910281514582014	9704	4
cg19356748	2	179664219	-9.946476378848e-6	4.2463272761145387e-4	0.981312287631482	2.0254591305606766	0.5671394176237814	9703	4
cg19356825	1	2985312	-5.308580854201002e-4	4.545328492125311e-4	0.2428389647718124	0.8368631502689547	0.840631037870101	9693	4
cg19356905	1	240775401	1.320090999379503e-4	2.851827469077263e-4	0.6434410585459597	0.6211764980587134	0.8915678441123385	9702	4
cg19356911	10	86024659	-2.5617297466745577e-5	1.491097371383549e-4	0.8635934757073557	1.4799931894219618	0.6868955299320532	9703	4
cg19356943	2	69618507	-1.4493958598580896e-4	3.7663101784207986e-4	0.7003620500489464	0.48453963688782137	0.9222746185176831	9699	4
cg19357011	6	33374656	-1.1616061608365363e-4	4.3802597084335323e-4	0.7908622031406302	0.7970252956796808	0.6713177898183584	5808	3
cg19357178	21	45527350	4.341361164710142e-5	1.033889974014066e-4	0.6745544685220357	5.140924895431926	0.161764034869842	9621	4
cg19357195	18	77339228	9.142403073047919e-6	3.881796966576837e-4	0.9812099705364106	0.27300680881847994	0.9650225646154221	9705	4
cg19357275	1	248855040	-0.0017382031091229707	8.239737364200038e-4	0.03489825316122727	1.157736776867179	0.7631575803557232	9705	4
cg19357305	20	32232347	1.0394053291212224e-4	4.0524466150257404e-4	0.7975737781697463	5.86795590949889	0.11821419535084472	9702	4
cg19357369	4	2429884	-9.138578881315136e-5	2.2198015192137266e-4	0.6805706841519	6.813576721667927	0.07808315604361882	9683	4
cg19357416	8	98787254	-1.3136215468438847e-4	2.9219569900934404e-4	0.6530211795982861	2.678233868915349	0.4439389021703827	9703	4
cg19357451	11	66509788	-3.424570145418978e-4	4.553697642516318e-4	0.4520260309998086	7.622873224210347	0.054483959604659064	9706	4
cg19357849	19	8071093	0.00068878172047702425	7.95645834897444e-4	0.3866608212530346	1.8062284916120663	0.6135804850409857	9705	4
cg19357865	19	13947262	3.4510887671501174e-4	4.27326167457147e-4	0.4193205311464741	1.2907245236789442	0.7313367998694703	9702	4
cg19357918	11	63953256	2.0400191267617553e-5	2.422550210758774e-4	0.9328898090879859	4.220952908514445	0.2385724563468635	9693	4
cg19357999	12	121661762	5.597199420040409e-4	9.441801638510361e-4	0.5533079608134959	1.4805323574313207	0.686770685662569	9706	4
cg19358016	5	67511389	1.952214895066017e-4	2.0753245804115122e-4	0.34686922471858916	2.4837820977774543	0.47822915271460925	9703	4
cg19358202	1	41486102	1.8958175357858137e-4	3.0167395217953267e-4	0.5297205705625645	0.2573178637710221	0.8792738066689133	5804	3
cg19358348	19	9251143	-5.142993050336458e-4	3.087484962420052e-4	0.09576225226781468	1.3928713863148754	0.7072065655424207	9686	4
cg19358349	10	89621871	-8.436379723318133e-4	3.9587303522191873e-4	0.03308237221460507	1.240195473560234	0.7433807887121823	9683	4
cg19358373	12	133414571	-3.367733913896599e-4	0.0010851474154518798	0.7562962901397798	1.2746910299830851	0.735151534072087	9701	4
cg19358397	11	1794018	1.5009456716409973e-4	2.6633822207455793e-4	0.5730612865811908	3.9980340176810287	0.26167649879007426	9702	4
cg19358442	11	44325687	-2.3654040767277204e-4	4.4892408998894296e-4	0.5982594686335586	3.899894343951687	0.2724786015714292	9704	4
cg19358493	10	119300942	-7.678232954301085e-4	4.977086348462877e-4	0.12289959022103521	1.0396377708206805	0.7916620080920167	9701	4
cg19358520	11	62744209	-4.2494607733994744e-5	4.888757070116738e-4	0.9307326122336514	5.859956998625956	0.11862600309471649	9703	4
cg19358589	1	14121977	1.672462648842481e-4	5.115820319755248e-4	0.7437285903661831	1.3860598788986405	0.7088056020337357	9697	4
cg19358590	6	158654166	-2.8628789805551367e-4	1.8939653792542498e-4	0.13064090505385575	3.9131184966970944	0.27099988330650177	9700	4
cg19358608	20	1924565	0.001138544125746626	8.29088274391077e-4	0.16967514555075563	0.8766608082831294	0.8310561245843566	9703	4
cg19358731	22	38713456	4.83456740641301e-4	3.006268526036694e-4	0.10779965948910003	0.09228888827826957	0.9549040219392186	5808	3
cg19358738	4	186734530	6.581999867337061e-4	4.887999690964269e-4	0.17812099498288733	6.715541557626491	0.08153885589449529	9704	4
cg19358877	19	57019279	1.904493961858507e-4	4.9497376884976e-4	0.7004103138791735	1.1150869619762314	0.7734333359979446	9669	4
cg19359071	1	14030010	-7.659492992085542e-4	6.346390994673559e-4	0.22746861242448216	1.0311621562931923	0.7937122281777601	9705	4
cg19359218	6	30181936	7.266452963150224e-5	2.4278333489496926e-4	0.7647127965292471	3.6501478488421206	0.3018041783856521	9689	4
cg19359238	6	3064756	-1.272898544128554e-4	2.1770011428868892e-4	0.558747608003225	1.3105147907854144	0.7266377623987821	9700	4
cg19359333	12	52240545	0.001716103462171327	0.0012531012641191492	0.17084770113503628	0.594888902867934	0.8976014391089098	9626	4
cg19359398	12	108523056	1.838784158703539e-4	2.5297653356623397e-4	0.4673119829149123	2.757809201835551	0.43049244762149447	9688	4
cg19359550	12	5137028	-1.7649515170252387e-4	5.046448518740292e-4	0.7265328481030482	2.392950699807822	0.494948196706456	9702	4
cg19359627	1	78354760	-1.242860993079016e-4	3.773219973284689e-4	0.7418609120746815	3.731915102854759	0.1547479597879097	5801	3
cg19359656	17	79467006	-4.836098036497029e-4	3.9894535280797646e-4	0.22542792046147508	2.162797614200586	0.5393132035753527	9705	4
cg19359676	2	45534806	5.410314583589481e-4	3.694832385913151e-4	0.14311410228123228	1.2993004700918438	0.7292991932916744	9705	4
cg19359767	10	29084707	4.3555414555484763e-4	5.033092881411488e-4	0.38682986891473187	2.6450338521293473	0.4496491717542293	9701	4
cg19359842	6	158316250	1.5546073330400078e-4	4.238755277912488e-4	0.7137977921632774	2.1338988376674397	0.5450852978232905	9704	4
cg19359883	10	17704037	-6.3343023211606e-4	4.5418032722758345e-4	0.16311633528394667	3.2036654777252083	0.3612772257271186	9700	4
cg19359929	1	3541763	9.783888299946415e-5	9.491115525311776e-5	0.3026125573886966	2.748318342884959	0.4320784490571457	9578	4
cg19359940	13	78391713	1.6470228822037573e-4	4.4818808300047214e-4	0.7132574607700122	0.7320148275740643	0.8656491381884293	9698	4
cg19359966	4	57180029	-2.5922455591496837e-5	5.053475790696511e-4	0.9590894249573413	0.6134714152330908	0.7358450534529885	5807	3
cg19359983	13	103346900	-6.15230512938335e-4	0.0021098547803398023	0.7705936138270718	2.3789638580207724	0.4975625062443993	9699	4
cg19360009	2	30372525	2.1447875843373242e-4	3.2422950200335115e-4	0.5082898503259192	3.3827331738786475	0.3362927212167355	9699	4
cg19360083	10	103578314	2.9919240260432374e-5	1.603288556049137e-4	0.8519650928360348	3.6284377674079304	0.3044822268064974	9705	4
cg19360104	1	154475269	-4.6557991146709834e-4	8.721256424585096e-4	0.5934487787444064	3.5072637373099704	0.17314396400595009	5809	3
cg19360308	11	12423586	-3.2493015906852573e-4	0.0012205246593284076	0.7900684657844557	0.5670683333921317	0.9039281694486825	9684	4
cg19360316	17	21029189	-5.320790979463167e-4	3.220367300140152e-4	0.09848745053398991	9.385422515838199	0.024582037391254464	9685	4
cg19360330	13	95355347	4.023151773126097e-4	7.551396924877572e-4	0.5941933501644189	3.265759469081964	0.35243679172899833	9705	4
cg19360425	19	5213208	-5.417662226372739e-4	5.424901525175236e-4	0.31795673790082674	3.839772986750636	0.2792936366641446	9705	4
cg19360482	5	1726171	-0.001965079924027281	0.0018499946675340823	0.2881410754627124	4.398729207141223	0.22150324813684158	9702	4
cg19360562	11	116706626	-6.0706196317519246e-5	1.7414945292685782e-4	0.7273995570557203	2.436965024110062	0.4867906898071801	9672	4
cg19360685	11	113188759	4.944730395031368e-4	4.3179253974703777e-4	0.2521414509853303	3.9422251556743544	0.26777073083031355	9691	4
cg19360794	2	107830817	-5.663516450388563e-4	5.637173370229694e-4	0.31505428473050884	0.7893689081140832	0.8520081241373861	9674	4
cg19360796	2	194716174	-6.179025700588626e-4	0.001069545723270651	0.5634502605513892	1.5955075909790952	0.6604088718353798	9675	4
cg19360850	1	155654191	2.550313816824825e-4	4.518998742704266e-4	0.5725134185968251	7.9981628330264165	0.046049689654962256	9705	4
cg19360852	12	12848977	4.44365573998086e-4	0.0012218332663350387	0.7160913248772158	2.578733496103869	0.46123004347970425	9702	4
cg19360907	22	37977445	-4.320274853912921e-4	4.5066645769135764e-4	0.33773947192455	3.5343617734438952	0.3163327836963297	9689	4
cg19360930	2	20111778	3.0791751504132805e-5	4.1909485645780047e-4	0.941430497621884	1.440848217867268	0.6959882307175024	9703	4
cg19360937	2	76148284	4.037056723722847e-4	0.0023063606059459045	0.8610480970300711	0.31674507234914234	0.9568490274180572	9696	4
cg19361032	1	98514282	-6.085736200880712e-4	7.985975897513128e-4	0.4460284240513597	2.0067599056772503	0.5710048469262704	9702	4
cg19361269	18	56986316	3.285354991935825e-4	7.249610061897665e-4	0.6504214464926179	4.173640151694137	0.24331429215310896	9559	4
cg19361430	8	6501499	-4.183581094388172e-4	5.228919541862824e-4	0.42366144017797386	1.8203312908454656	0.6105206450238518	9701	4
cg19361488	22	35800554	0.0011179397156929288	0.001524673635300858	0.4634168544865917	2.2635025971593556	0.5195488748522441	9706	4
cg19361615	7	80372286	-4.922609722394677e-4	0.0012076303541386916	0.6835486126245226	2.0877299190044907	0.3520912304667898	5664	3
cg19361709	2	231177866	4.290872059256049e-4	3.682982346503403e-4	0.2439972732123225	4.717699830903686	0.19367470432931008	9702	4
cg19361800	2	208014177	-0.0014183519213705463	5.621448175475426e-4	0.0116322766880407	0.6191820195889565	0.8920273887845006	9701	4
cg19362060	11	75099864	1.009674753937385e-4	1.889216872843997e-4	0.5930365325587227	2.573310398996877	0.4621878023380465	9702	4
cg19362124	8	42912008	3.335036295097239e-4	1.8134204124741756e-4	0.06590252143809565	4.019182951876649	0.2594001542931091	9539	4
cg19362196	1	26233615	-1.0894090695162322e-4	0.0013383952585398296	0.9351265033631235	1.9360315382306352	0.5857891654037439	9706	4
cg19362328	1	24740239	-1.0154737739765159e-4	1.821997286533708e-4	0.5772944739403436	1.7792711196613293	0.6194561277884334	9552	4
cg19362426	13	44926197	-3.5e-4	0.003044	0.9084607454383256	0	NA	1074	1
cg19362478	1	42420460	4.5560238481424605e-4	5.378065699914243e-4	0.3969119860534359	3.039999172717059	0.3854991114228951	9703	4
cg19362572	15	49256042	-9.481233361270674e-4	3.5931492144316494e-4	0.00832252401801343	7.985111891154255	0.04632040219094313	9704	4
cg19362611	6	3849442	0.0010897413676659896	7.667915903035095e-4	0.15526728197535264	0.709272831970387	0.8710207484448302	9688	4
cg19362728	11	118810606	2.307845489846525e-4	5.701768468663103e-4	0.6856542323358115	0.682917102827399	0.8772144728099063	9701	4
cg19362774	8	6664522	-4.943687685800581e-4	3.2604093149793753e-4	0.12944901241061318	1.0218890160068466	0.7959556650226733	9617	4
cg19363128	8	95819786	-0.0012409650160353127	6.830426785351306e-4	0.0692448101604509	0.8261307610356871	0.8432072288585435	9683	4
cg19363213	8	95912744	2.549552660540946e-5	4.401931942260819e-4	0.9538131903544999	0.12102998242821118	0.989199494280436	9701	4
cg19363242	1	21551809	4.885938683035745e-6	4.7245981455897143e-4	0.9917488314682348	3.322267580643737	0.34455541761044733	9685	4
cg19363435	13	44652633	-0.0013620573316100058	6.683137725073577e-4	0.04154486580267272	3.2808863568273834	0.19389409357017717	5797	3
cg19363439	6	170862506	-2.865016108862752e-4	4.381855527716381e-4	0.5132172911885418	0.5445057378740472	0.7616616361681249	5806	3
cg19363466	19	59074265	-2.8733805359754272e-5	5.749092478516978e-4	0.9601385462687368	5.885295305521722	0.11732618942425561	9688	4
cg19363471	7	158302036	9.369087522247846e-4	8.84536272328492e-4	0.2895046216967244	1.8116811905162038	0.61239628291301	9701	4
cg19363546	11	120110701	-1.1512711434704095e-4	4.805340735636458e-4	0.8106546431328375	1.1962071754260004	0.7539141307127664	9694	4
cg19363579	9	135460728	4.546714412329343e-4	5.390078839413314e-4	0.3989298951739124	1.8655275406885137	0.6007802567117922	9602	4
cg19363604	1	197885599	2.0459395445637858e-4	1.9311868143536548e-4	0.2894081657770382	3.701727947754914	0.2955256025623769	9703	4
cg19363607	7	98097019	0.002043033554497549	0.0016436870344308395	0.21388339928596395	0.9508735792561651	0.8131366617555487	9703	4
cg19363669	7	752624	-7.747552980127505e-4	5.195999589536842e-4	0.1359454482357392	3.044207420546441	0.3848593559151138	9682	4
cg19363699	19	11639867	2.7816474132197783e-5	9.976860886618589e-5	0.7803907298145272	2.6851568669086645	0.4427556255947585	9601	4
cg19363755	7	1589856	3.6736037940969085e-4	2.1193796352383853e-4	0.08303539786173868	0.9698828524200626	0.6157332615387876	5799	3
cg19363785	8	95092340	-8.083353023453603e-4	4.690469203536076e-4	0.0848239824637892	0.6846070582423205	0.8768184130523367	9701	4
cg19363889	18	43305540	0.0010399606257537105	6.644906205850861e-4	0.11757133417943981	1.9380958460445223	0.37944412620118506	5807	3
cg19363970	13	75936395	-4.3420946205467524e-4	4.874182316876379e-4	0.37301742943427496	1.2038930091983027	0.752070759460491	9701	4
cg19364021	13	53776396	2.6387729677270383e-4	0.0019393687594920122	0.8917710837156179	4.394882855672568	0.22186033462718116	9697	4
cg19364068	19	46734104	7.392994465020869e-4	0.001035408958989199	0.4752167583252785	2.1053677688463477	0.5508275906957899	9704	4
cg19364083	19	54701023	4.83827711480489e-4	6.671461886241411e-4	0.46831711869273607	0.2816446947232459	0.963442824593594	9698	4
cg19364137	1	28655431	2.0532618337983682e-4	1.5873754012235897e-4	0.19583997994174407	3.61089239306631	0.30666197903311543	9633	4
cg19364141	2	63846679	-2.6328545867194427e-4	4.6186842187109935e-4	0.5686476558254205	3.2057717263229843	0.360974242317453	9704	4
cg19364276	2	100863380	5.167081741732955e-4	3.702662659923163e-4	0.1628638126360385	3.1447415984930682	0.36984274098273806	9670	4
cg19364351	11	6291879	1.8992110964700687e-4	0.002417764908532775	0.9373886914152545	2.048331623348305	0.5624361337981322	9698	4
cg19364530	1	247875232	5.656271081097726e-4	4.992811993593206e-4	0.25726345289916613	1.583226941297684	0.6631989500476367	9703	4
cg19364538	13	36042394	1.3092395437125427e-4	5.173005322125181e-4	0.8001981244656101	1.7233347680838602	0.6317584645878858	9706	4
cg19364635	2	38978654	3.797174667576715e-4	2.758753958616252e-4	0.16869494331615834	4.016169706813689	0.2597233790971168	9692	4
cg19364688	16	30913356	-2.683087351511287e-4	2.837837500126846e-4	0.344419495767838	1.2384974798027786	0.7437865978656754	9702	4
cg19364777	19	40722503	4.0353298707175725e-5	7.864372110692748e-4	0.9590772784103859	4.344392529590047	0.22659720867366148	9706	4
cg19364784	7	149416823	-1.3730406317737076e-4	2.586840120885309e-4	0.5955718752763473	3.5916173934342726	0.3090726027699522	9704	4
cg19364879	12	111807000	-4.7450926095194775e-5	1.4091285183484394e-4	0.7363132687870663	4.723720503026373	0.19318213245481022	9659	4
cg19364902	12	131323494	-2.020467137072168e-5	1.7640501888602735e-4	0.9088131523599	1.725769749155448	0.6312198699109652	9619	4
cg19364929	4	947062	-9.287738033075909e-5	1.6382030425817626e-4	0.5707503968505199	1.8978843295310415	0.5938692316104441	9605	4
cg19364957	2	27579796	1.044729240042619e-4	1.7768353655867738e-4	0.5565511639323517	3.472653858306626	0.3243261813340671	9703	4
cg19365062	6	127440000	1.7881825572651597e-4	2.606847277212949e-4	0.4927408486807793	3.875667888130723	0.27520651776465554	9677	4
cg19365151	8	103254722	9.769697945034828e-6	6.164085920018621e-4	0.987354548737568	2.933041688085675	0.40206446118031963	9702	4
cg19365176	12	116963394	5.273630070147824e-4	6.402176639408154e-4	0.4100960869006059	0.7010713071526493	0.8729519378957661	9701	4
cg19365406	9	140043007	-3.5128834820660895e-4	0.0012440807454435372	0.7776614995462476	2.4705221615038995	0.4806419515541579	9686	4
cg19365527	7	49951783	-2.57110012905846e-4	7.278221832361455e-4	0.723893995220704	2.1932907622200966	0.5332710905932175	9705	4
cg19365614	1	156553783	-1.4489111256008456e-4	1.7464897798190202e-4	0.40675746244218886	0.4126527542352137	0.8135675031301279	5788	3
cg19365615	6	2999313	-1.362142944908693e-4	1.603975316110349e-4	0.39575367433651737	1.3085767545696503	0.7270974555414873	9705	4
cg19365673	1	99470618	-1.1617796528988559e-4	2.620922057462932e-4	0.6575694776251613	10.64214300878262	0.013827020844639552	9698	4
cg19365697	6	30174261	-1.423099429719356e-4	6.007249466460234e-4	0.81273669058085	2.22988105571572	0.32793478130358433	5807	3
cg19365706	7	100414918	-1.2177485629315909e-4	2.1108486838533253e-4	0.5640070242891384	2.5513250063055075	0.4660868694346961	9669	4
cg19365742	19	7202458	-6.99964089423264e-4	7.644835388713082e-4	0.35987469897042706	0.5375633213478126	0.9105647216112407	9666	4
cg19365810	7	152064079	-6.189535823850666e-4	5.710524947741423e-4	0.2784170731487407	3.8682281536981935	0.27604917224236475	9701	4
cg19365884	6	32163814	2.185591274105215e-5	1.1430596419371352e-4	0.8483647064243536	3.055369573460365	0.3831668122938134	9540	4
cg19366042	2	207127364	-0.0020000171167700587	0.00149443109436866	0.18079430467492494	1.3066136944727997	0.7275631913273914	9698	4
cg19366091	12	44292779	1.4877108337407654e-4	5.829767181560541e-4	0.798574692115784	4.588146043031445	0.20456133563738413	9698	4
cg19366147	8	1717660	1.0698447305929458e-4	8.77245528275505e-4	0.9029346617845893	4.474943921564059	0.21453615065776246	9701	4
cg19366178	15	52484857	-4.2184735784753414e-4	6.621130807904427e-4	0.5240448407575182	1.2202157976635262	0.7481599234859367	9685	4
cg19366217	8	67351311	4.262666531884224e-5	1.0056660934608288e-4	0.6716642746971839	6.838590913710269	0.0772243026680042	9551	4
cg19366479	19	50883652	-8.007306471223947e-4	4.3677051478612443e-4	0.06675822041346736	10.4255082116822	0.015274826427005403	9702	4
cg19366543	11	47362722	4.348860336579702e-4	3.9141879005892604e-4	0.26654662240949084	1.5057500696166606	0.6809438545683565	9701	4
cg19366591	1	92951355	-2.8889206266392246e-4	3.5681115419810736e-4	0.4181415048069551	0.2689603199474811	0.8741702222646898	5809	3
cg19366652	6	7107940	-1.1705232014393399e-4	1.537971542637395e-4	0.4466078021082108	0.7694307241422134	0.8567639453262501	9652	4
cg19366753	7	78030012	4.981144305828265e-4	0.0018238199058432478	0.7847640339228301	7.76653974095858	0.05109126398249684	9702	4
cg19366835	6	79577801	2.7807515299543107e-4	2.1600216151491423e-4	0.1979646293190394	2.057223036122136	0.5606151891253988	9706	4
cg19366877	1	204010639	4.704228438574265e-4	0.0015423322364809871	0.7603604676906022	0.09843035047956292	0.9920251202265321	9701	4
cg19366958	6	13574150	1.5184344669144108e-4	2.073413784443473e-4	0.46396383231184296	1.1362069369984118	0.7683415484341949	9692	4
cg19366986	1	3381321	1.705270695828143e-4	5.042283244465477e-4	0.735216884049096	3.4655409038200773	0.32525892754648694	9698	4
cg19367025	1	153930510	1.1620891473064832e-4	1.535769645715933e-4	0.44924044018622983	0.8664921879557396	0.6484009046111878	5793	3
cg19367136	1	24195059	6.763359287630942e-5	8.000497954987812e-4	0.932629701696793	1.2972019829790495	0.7297976001945115	9691	4
cg19367172	18	44333130	-3.2460356362991516e-5	4.0381617243510356e-4	0.9359318574700753	2.0000567712908874	0.5723949214602561	9703	4
cg19367176	1	248791716	-7.609302203769391e-4	7.201553346675467e-4	0.29068524514393934	1.90996019492851	0.59130344074962	9498	4
cg19367193	7	151253902	-2.771825628373432e-4	9.814530708414414e-4	0.7776210229217159	5.48023283567448	0.1398257046523636	9525	4
cg19367232	2	68478649	6.282590042060311e-4	2.7200692541051334e-4	0.020903830176518468	3.2764565253712465	0.3509329232221897	9696	4
cg19367256	1	18651998	1.4946634605916576e-4	9.636475230954885e-4	0.8767387065413562	5.432890831957326	0.14270804311119725	9701	4
cg19367388	9	33816707	-4.650373289426705e-5	1.4779336697183555e-4	0.7530245856809642	6.338733459728347	0.09624409348017388	9699	4
cg19367436	6	75953935	4.5060939676223916e-5	0.001533594382473751	0.9765594763300054	0.12392337474409768	0.939918896864264	5806	3
cg19367466	12	123717773	-1.8808787326789306e-4	2.904446168664013e-4	0.517252742149395	2.4054543044680874	0.4926201132574671	9704	4
cg19367522	17	16492836	2.805199388815826e-5	1.7673931111308422e-4	0.8738897903528156	1.3674327934664283	0.7131861024893412	9699	4
cg19367540	1	112531802	1.0188929024659705e-4	3.7838003250557114e-4	0.7877160211811898	6.110874137238468	0.04710212940807322	5805	3
cg19367626	19	6393772	-1.6509177640627407e-4	1.8403458170091004e-4	0.36968193044838665	7.143745160526574	0.06745455001355137	9686	4
cg19367800	1	241803682	6.72497953008134e-5	1.2425339229579733e-4	0.5883483310323179	5.706380567209206	0.1268028342633733	9692	4
cg19367918	19	2154603	2.1476109415946148e-4	3.9301401320946376e-4	0.5847591198460376	0.04367224444568121	0.9976042351156386	9673	4
cg19367933	8	141948545	-7.819197462630861e-5	5.800525233209218e-4	0.8927687865708487	2.475699272840348	0.47969878110569647	9699	4
cg19368016	10	11187764	-1.6672712912105286e-4	2.020510981321118e-4	0.40927332840127023	1.282401678116492	0.7333161537953347	9692	4
cg19368031	10	76688843	-0.0010957372479971552	8.347675531054786e-4	0.18930914387672546	2.395935677131669	0.49439164356519155	9701	4
cg19368103	6	168189047	1.731994428463884e-4	4.969937140264737e-4	0.7274690446123424	0.6370396668165677	0.8879030616449436	9703	4
cg19368203	2	3387465	-2.55117001806113e-4	6.336836295205325e-4	0.6872471859417582	1.3453692413618714	0.7183889197378581	9696	4
cg19368325	7	158193733	4.964598371771299e-4	2.37324577308925e-4	0.036447253273979865	2.884410817430944	0.4097922230955985	9615	4
cg19368383	10	100194378	2.717173044890525e-4	6.636843319367723e-4	0.6822406793024148	0.22624921866566153	0.9732445056751375	9696	4
cg19368394	1	61843430	-1.2722018262751174e-4	6.702672273589485e-4	0.8494618072838579	0.9675324130154167	0.8091074609461761	9677	4
cg19368582	10	88716646	-4.85544834636018e-5	5.388471618920013e-4	0.9282013280004318	3.1092496809109376	0.3750858171081467	9694	4
cg19368625	2	1452665	0.001795647358536595	0.0012809018343361111	0.1609565178346582	1.6590717113536937	0.6460710892867346	9704	4
cg19368679	12	120555201	-4.024509011061963e-5	2.2486149199991162e-4	0.8579555698620798	4.509026078460132	0.21148659340319267	9701	4
cg19368701	1	234509312	1.2386815576625638e-4	1.8830099511464788e-4	0.5106538178355521	4.529223761489163	0.20969835992212474	9663	4
cg19368844	12	34453498	2.841257644848044e-5	4.376120494021795e-4	0.9482325980755438	1.8804597625243722	0.597584402996155	9703	4
cg19368911	1	245541456	5.683684364370772e-4	8.6111751373614e-4	0.5092308189790724	2.970886299277397	0.39613575195568657	9698	4
cg19368966	1	10458856	1.1440212836270592e-4	1.8397900500521797e-4	0.534059149028586	1.2962055215704296	0.7300343094754626	9690	4
cg19369022	19	51111388	-3.212498402658101e-4	5.161903767255125e-4	0.5337133304200887	2.2497095420514377	0.5222236209345115	9687	4
cg19369151	19	18830538	6.876874446247374e-4	4.8593088801876603e-4	0.15701103964588156	4.56457395553815	0.20660225360143816	9705	4
cg19369262	7	4176567	-6.202674362314711e-4	4.8717096688687513e-4	0.20294608936258246	2.748226594484562	0.43209380437026024	9704	4
cg19369424	6	152264237	-1.8916966284319425e-5	7.001711051245254e-4	0.9784456696899513	2.857900544082208	0.41405693488728945	9697	4
cg19369438	19	33623230	7.484126961115282e-4	7.661587784300746e-4	0.3286495621599998	0.9268964045159426	0.8189327114043482	9704	4
cg19369529	1	77529073	2.506196139978282e-4	7.703997570182934e-4	0.7449456095603277	0.26057258262207866	0.9672647232531204	9703	4
cg19369556	16	82661725	3.9720100855833554e-4	6.634242970154509e-4	0.5493640278495143	4.451630949310218	0.21664548693608887	9698	4
cg19369606	7	99746231	2.1561199072623024e-4	1.5337249383197193e-4	0.15978170375840517	1.4662633599495385	0.6900783277620945	9699	4
cg19369775	5	89770455	-1.8315642655296896e-4	1.7386924147659368e-4	0.2921509389946347	8.547171130094172	0.03595859582826571	9704	4
cg19369955	12	2030178	4.323016761706804e-5	6.262936135685176e-4	0.9449694008995632	1.4198240357117766	0.7008945173086043	9689	4
cg19370043	1	170698507	4.2804314380096107e-4	7.307172683822518e-4	0.5580200705803082	2.0749249111269745	0.5570022576936624	9703	4
cg19370054	2	98964186	-4.670625030689837e-4	6.475159939983065e-4	0.47071620146240095	4.971121718156304	0.17392400844150804	9701	4
cg19370084	12	125671504	8.046506713241726e-5	3.3183124909155954e-4	0.8084021212952599	2.1570029779285185	0.5404670199208257	9704	4
cg19370166	1	27709928	6.49515119352329e-5	2.6189803425585227e-4	0.80413204503032	4.2177871144092185	0.23888708045872586	9660	4
cg19370222	12	3122553	9.633643267846088e-4	8.090524723763456e-4	0.23375897721311323	1.0113523041665367	0.798505060971251	9695	4
cg19370284	7	99647006	-0.0012077418761481822	8.176869360808275e-4	0.13966964753140879	1.0007257910688883	0.6063105923778619	5797	3
cg19370322	1	39456833	2.77617753902111e-4	1.615103099750372e-4	0.0856351958680556	5.159721081482613	0.16046828992212436	9676	4
cg19370346	2	56213573	3.260521709770281e-4	4.791895305370778e-4	0.4962358784329499	11.280067324818786	0.010303951460616707	9694	4
cg19370451	1	152386561	2.059804815794943e-4	5.461177830964263e-4	0.7060455896353657	3.9211397603388036	0.2701064890797453	9679	4
cg19370515	20	18477839	-5.482406417479326e-5	1.577804780023312e-4	0.7282378647656128	7.032786828259813	0.07086005450944173	9701	4
cg19370653	4	111550040	-9.115465829801796e-5	5.190883694897156e-4	0.8606040542363184	1.5779697032196287	0.6643952933456667	9704	4
cg19370684	1	1982688	7.513453421331038e-4	0.001449665180784997	0.6042567306548192	1.654285825617178	0.6471444563427244	9696	4
cg19370689	7	102558323	0.0015858145200466824	8.346681448324053e-4	0.05744176055481031	2.101996151681054	0.5515090338309395	9692	4
cg19370715	1	10710847	-0.0012589224754438126	0.0015301449856819276	0.4106517781115213	1.8858409600727717	0.5964354280730523	9705	4
cg19370858	4	85500716	6.604528040652516e-4	5.573813836137073e-4	0.23604875615368612	1.4376781165722972	0.6967270211211075	9699	4
cg19370934	17	80889350	-6.108667650566985e-4	2.8979044108339794e-4	0.035034417632950926	2.2701433640331414	0.5182647633610937	9699	4
cg19370960	6	27486764	3.707061383556873e-4	2.574824450605809e-4	0.1499427715331062	1.2516576094344636	0.7406431786817372	9684	4
cg19370980	7	94537747	-3.327421298408285e-4	2.0839739901257686e-4	0.11033901362956912	2.468570767054338	0.4809978356100352	9705	4
cg19371121	1	175050479	-4.2277969891249334e-5	7.826366445396988e-4	0.9569192925661723	5.674969930250793	0.12854006313226385	9705	4
cg19371203	2	224900663	-3.5925363504775394e-4	3.9695763202644087e-4	0.36545607443276024	3.199423342485929	0.36188812249580404	9703	4
cg19371286	1	28520866	2.287689746507943e-4	4.0744807532333213e-4	0.5744786750849524	0.8405800519669596	0.8397381975421231	9704	4
cg19371349	4	174254281	1.349071647860045e-4	2.533126715218114e-4	0.5943300837955889	1.0301711059632703	0.7939519780919412	9700	4
cg19371526	11	2161341	6.0808561775074e-4	4.143106773774718e-4	0.1421845261291503	0.40385133123563666	0.9394457558396261	9703	4
cg19371652	12	113415883	-3.7566588522322975e-4	5.728559571779244e-4	0.5119674776083621	2.3605872024965002	0.5010134659938567	9704	4
cg19371681	19	50266990	-6.0416294365049994e-5	4.884374449528794e-4	0.9015583518773396	2.31687441290725	0.5092959276839206	9703	4
cg19371706	2	23652036	-0.0017434750883845095	8.214789226050472e-4	0.033807407960550914	1.4507199591938287	0.6936899284404708	9703	4
cg19371708	4	7070051	1.3624174804803926e-4	1.9027965624045766e-4	0.47398643528812406	3.575130245658643	0.3111479098321576	9703	4
cg19371746	4	54798685	8.548282623458636e-5	8.052402945782888e-4	0.9154568685536828	2.146041801087805	0.5426544942006813	9663	4
cg19371795	19	7295107	-0.001999090199595734	8.864420415560746e-4	0.02412176123107935	0.41392476896114716	0.9373511778440351	9702	4
cg19371916	1	8874984	-0.001443359227431543	9.517049721037922e-4	0.12936678515927733	5.564047193669362	0.13485767757258685	9704	4
cg19372049	12	108954532	1.3089133190751156e-7	1.2894475812315036e-4	0.9991900705662137	0.8989868205266938	0.8256723056943056	9699	4
cg19372063	2	11118387	-1.8501695863876752e-4	7.452837588972468e-4	0.8039407068321446	3.8199032361648935	0.14808755118183478	5749	3
cg19372178	2	242126680	-4.793003103778273e-5	5.039694644067124e-4	0.9242314028164305	3.080652030224782	0.37935660679198135	9705	4
cg19372226	11	111945000	1.6237944735106352e-5	1.6817862350263624e-4	0.9230823548951947	11.814435980332329	0.008046625416748382	9703	4
cg19372337	11	18656165	-9.848476438047486e-5	1.0423939778730092e-4	0.34476402240617854	3.2503139972708674	0.3546180940465636	9627	4
cg19372359	6	29575128	-4.974101796953746e-4	3.1404790162120215e-4	0.11322393632135097	1.4315633834973847	0.6981530622028539	9681	4
cg19372491	11	28129970	-1.1222604370464194e-4	1.8837106698663488e-4	0.5513281317184551	1.4950880030163942	0.6834044798730898	9693	4
cg19372504	19	36633213	1.6934280809113484e-4	3.7652721091678017e-4	0.6528912983754809	1.7187341631169233	0.6327768258249826	9704	4
cg19372507	15	79722028	-0.00233752465569231	0.001442748292879671	0.10519172205898887	1.6968484451588963	0.6376346856543348	9550	4
cg19372578	2	4931004	-7.473744548791344e-4	4.1482501961692154e-4	0.07159860761593137	2.359690094597373	0.5011824034339378	9705	4
cg19372602	1	156116207	0.001012902244365967	8.298356015736851e-4	0.22223526542300315	0.6760918477082531	0.8788124542391419	9703	4
cg19372710	4	187810783	1.1150112093712573e-4	5.230502346062119e-4	0.8311906354474095	4.099326594343817	0.25093647302388883	9701	4
cg19372731	12	1800405	1.5855245111029157e-4	1.28915120085869e-4	0.21873529529254124	9.266398396802343	0.025950851722343585	9699	4
cg19372952	6	87884827	-1.0943427134161032e-4	5.885980017654004e-4	0.8525046588885938	1.4548812271310527	0.6927221698319572	9700	4
cg19372975	2	242212901	-2.7009758698205586e-4	2.2617401886016313e-4	0.23239875119238287	4.792078854582986	0.18767081003144484	9681	4
cg19373090	19	797215	-2.0719217300693918e-4	3.0861889880168963e-4	0.5019957829135524	4.556729357627354	0.20728563227818553	9695	4
cg19373199	14	103010825	0.0014108411832172395	6.353081630738218e-4	0.02636997043650563	1.7706503351739906	0.6213424820351108	9706	4
cg19373290	10	134738298	-3.6726455235957525e-4	5.841231071568822e-4	0.5295159347370788	0.11687085337851393	0.9432391465077034	5807	3
cg19373545	1	36771793	2.576491792437606e-5	3.1665425612442173e-4	0.935150817881081	1.624567891997865	0.6538321336986351	9633	4
cg19373760	1	247679988	0.0012866710506614987	7.558228189302996e-4	0.08869074998031218	4.284001931934712	0.23238511280881302	9703	4
cg19373813	2	176989586	1.6695322982644752e-4	0.0012694315713541345	0.8953654682841942	0.006698616466305605	0.9998544795961903	9705	4
cg19373864	6	99425346	-3.605442455452446e-4	6.767848589443087e-4	0.5942198335542186	3.981487953895827	0.2634700473904118	9700	4
cg19373874	12	115946022	-1.1156340485065445e-4	5.771814102990156e-4	0.8467318438596295	4.537648861463353	0.10343370212184157	5797	3
cg19373938	15	77364801	9.37478487400624e-5	4.052590096853708e-4	0.8170598182777953	9.92920774154235	0.01917758061773456	9701	4
cg19373954	6	30524118	-1.1394449782883853e-4	1.567722540020759e-4	0.46733901139749395	1.0167105885981513	0.7972085769835449	9674	4
cg19374089	22	41970954	-6.090754725981611e-4	4.084054266685769e-4	0.13586960264439327	1.0977756877225562	0.7776110684346738	9704	4
cg19374182	15	68678044	3.310239574585695e-4	5.108212712101377e-4	0.5169700429339277	5.868744568270074	0.11817366679255994	9699	4
cg19374303	19	5243839	2.7579675842152824e-4	3.570838714299166e-4	0.43990213421907526	3.275366056676253	0.3510859735407427	9704	4
cg19374305	2	196933852	0.004304728282398024	0.0029172854831582126	0.14005297877074654	5.8375961304528134	0.11978447890770778	9702	4
cg19374430	12	116603894	2.648880836405225e-4	4.2354752023497584e-4	0.5317062933712263	2.1015881531115888	0.5515915359725407	9699	4
cg19374457	1	44412380	3.257359966251919e-4	2.416347948671619e-4	0.17764202010949087	5.0452559259235565	0.16851311948318548	9693	4
cg19374476	12	133225617	5.983387377761454e-4	3.6275197753616705e-4	0.09905689592550354	3.230432290971724	0.3574431279104862	9704	4
cg19374523	15	77897134	-2.5922567637051187e-5	6.866764827507985e-4	0.9698863942729996	7.2482272640297065	0.0643929864010904	9704	4
cg19374731	1	2279730	-7.506130936751679e-4	4.778882741076265e-4	0.11625527591851934	1.1425828926709756	0.7668056031296328	9699	4
cg19374752	12	52404151	-0.001561052076646589	5.122330503067194e-4	0.0023072076869754565	1.0016528238341347	0.8008520220115237	9706	4
cg19374779	3	138341122	-4.992570447517001e-4	6.193169699359857e-4	0.42016132686907154	5.7705235156867625	0.12332443928323802	9705	4
cg19374885	5	41925715	-3.7403176244840995e-4	1.7310714762733853e-4	0.030718901107464693	4.285945547318023	0.2321967373778057	9704	4
cg19374947	2	264754	1.9469263016019554e-4	2.484771337116276e-4	0.4333080499218646	0.638043582057246	0.8876705627142284	9683	4
cg19375028	22	41744830	1.3786149896141973e-4	4.177941468850425e-4	0.7414190776806021	0.08277007542934191	0.9938216801089755	9702	4
cg19375044	19	45394343	1.3848908972222148e-4	1.4500549916641073e-4	0.33954687543491807	4.68201757959328	0.19661808485161783	9706	4
cg19375053	19	35991319	-4.085908527851078e-5	5.514423496780906e-4	0.9409348451473755	2.504149003810152	0.2859110581822319	5808	3
cg19375123	19	4535388	-1.1526328047370612e-4	4.0341507839108086e-4	0.7750934884751985	6.970188871534388	0.07285404886847247	9701	4
cg19375140	4	35568046	6.377384511228804e-4	7.795692540801479e-4	0.41331997809901416	1.7017998674522894	0.6365337180529456	9698	4
cg19375196	17	45773559	0.0013223220207730486	8.843851908707137e-4	0.1348654151017923	8.89710081702704	0.030690737820435927	9698	4
cg19375210	11	20183057	-5.3550907513358116e-5	5.981424083320039e-4	0.9286617521285269	0.9554740394713059	0.8120241153831319	9692	4
cg19375224	19	39802921	2.2635720677723454e-5	3.744830878050081e-4	0.951801027003564	2.376434040307952	0.4980364938229808	9702	4
cg19375296	10	22518414	6.3257757575573355e-6	2.277029435680571e-4	0.9778369590369796	2.6841394381324823	0.4429293632002427	9665	4
cg19375336	1	222168745	-3.189697851698159e-4	4.253967317274601e-4	0.45336480970788157	5.877850052097605	0.11770670213041842	9696	4
cg19375403	1	3807709	5.703717956023736e-4	2.7874779729016594e-4	0.04073738436534511	0.06629015562674423	0.9955498781345267	9699	4
cg19375418	18	77292410	-0.00373462726318922	0.0036753276338119686	0.3095653349422059	0.08318431886834352	0.9937760105639835	9706	4
cg19375458	11	77024568	-4.0905359613818037e-4	2.7860898590212704e-4	0.1420500182809282	2.0581269455161415	0.5604303027503995	9687	4
cg19375479	19	44952604	5.120612256962169e-4	4.253793127921719e-4	0.2286763336623893	0.1057482953015593	0.948499375845745	5808	3
cg19375492	19	22441140	-0.001535956566449373	0.0011362339941818555	0.17644058465939474	4.652497182808858	0.19908459632984007	9704	4
cg19375530	2	223185848	6.920195958763945e-4	5.290310362435619e-4	0.19084317738846848	0.5016746992829213	0.9185233337760048	9702	4
cg19375537	1	46951589	-8.347248821268231e-4	5.850727929453905e-4	0.15366563233716107	5.7303527612271905	0.12549205996721866	9702	4
cg19375539	2	64008069	-2.717067375542251e-4	6.163813735696749e-4	0.6593509477586807	1.4197948343936928	0.7009013425787929	9706	4
cg19375583	3	190374982	4.975294340281882e-4	7.827824646944813e-4	0.5250430832910554	9.375683122618948	0.02469133114752594	9697	4
cg19375587	11	2871478	-1.1751936166424506e-4	2.746645641575341e-4	0.6687493891967571	5.351567001822148	0.1477910677124098	9693	4
cg19375627	6	44116510	6.849997059348069e-5	3.715902627061028e-4	0.8537445795414961	7.532098549486705	0.05673941358383392	9697	4
cg19375644	2	128617792	2.4807126764992413e-4	4.071036886473016e-4	0.542288182738146	1.9545211855141031	0.5818994529272373	9705	4
cg19375676	1	244615173	2.688792692193142e-4	2.1973008228864523e-4	0.2210730323407702	2.4811283121289818	0.47871127623571086	9705	4
cg19375751	11	68227861	5.76953337967961e-5	1.4082161680016244e-4	0.6820222925940113	1.5323713416834723	0.6748194455261791	9701	4
cg19375810	3	42787927	-3.164781946589804e-4	5.554692268972166e-4	0.5688477575969296	0.21401801776794985	0.9752952027045871	9701	4
cg19375854	15	42242227	-1.9875810472879898e-4	5.168000413299099e-4	0.7005383697204888	0.8237788711551518	0.8437713928922832	9699	4
cg19375880	1	43353441	-1.1282246987407898e-5	4.054530374195382e-4	0.9778007110928545	4.49839736516449	0.10548371664429117	5800	3
cg19375981	20	55664666	0.002140168747759664	0.0017604781116192759	0.2241088552689219	0.6980323694726128	0.8736666578318849	9706	4
cg19376090	7	150942732	-2.3256455120135124e-4	3.647441825714969e-4	0.5237275613566892	3.1446886392492988	0.20755802919767238	5761	3
cg19376097	4	187765617	-8.729878597903321e-4	0.0012942736499003203	0.4999933467943172	0.5010924927401906	0.9186513302873329	9702	4
cg19376189	6	30313316	1.942030567294027e-4	1.451022294117766e-4	0.1807700467622678	2.955220773786601	0.39858090539174207	9630	4
cg19376461	7	110358708	8.022695330671362e-4	4.874241904860153e-4	0.09977672046668491	1.5564028548773956	0.6693150706660456	9702	4
cg19376709	1	149858318	-1.673467831367393e-4	1.2981306754331957e-4	0.19735058373294234	0.6402863914670998	0.8871509067621012	9611	4
cg19376794	2	85843782	7.393762008643862e-5	1.430513210052293e-4	0.6052533342995683	9.421723982975374	0.02417883292014622	9703	4
cg19376806	1	181999336	-3.9516074189161176e-4	2.8093158812938894e-4	0.15954353009904007	5.207474546936142	0.1572201659487361	9641	4
cg19376823	3	3135242	-5.615174138995316e-4	0.0012298084647906127	0.647966255183942	0.69779456797977	0.8737225660237815	9695	4
cg19376844	2	48543191	7.615897829797449e-4	6.432460045572506e-4	0.23642136239115827	0.4279502395513933	0.8073684722814785	5099	3
cg19376851	2	200334137	-4.829597385622861e-4	2.7504910956029115e-4	0.07910485968113878	0.4604463100286628	0.9274911726045691	9706	4
cg19376973	2	42229025	2.697900656757958e-4	3.641446436546744e-4	0.4587619033353108	1.2530518003939846	0.7403104037337552	9703	4
cg19377014	7	157320135	0.00103240670560494	0.0016953925166285088	0.542558584848325	1.3531008682077277	0.7165640082262549	9693	4
cg19377230	2	241295512	-6.276239233222722e-4	6.181353116417512e-4	0.30993883724863885	2.607106918281592	0.4562449743618975	9693	4
cg19377250	7	100463206	-0.001999438430706192	6.751524427945577e-4	0.003061820862415724	3.1843799466784084	0.364061666038085	9706	4
cg19377326	1	31486063	7.348348698128447e-4	8.732390087792713e-4	0.4000651635394324	1.3423111809949337	0.7191112215391807	9666	4
cg19377384	3	140951430	-4.694538321671529e-4	1.766248191803313e-4	0.007862562041258065	1.8606267779820977	0.601831557662353	9706	4
cg19377703	1	48673651	6.81636141915309e-5	4.195568992662027e-4	0.8709391201978331	4.139960741304442	0.24674211801535845	9706	4
cg19377754	3	71633994	7.631739472256511e-5	2.1671074706052404e-4	0.7247164113683133	2.1547572330724405	0.5409146707176248	9694	4
cg19378036	17	36105364	1.0095268079309199e-4	4.881732441134147e-4	0.8361685296647113	4.624545397154136	0.20144653788098463	9685	4
cg19378039	21	44589331	-4.689040352379285e-4	4.327670722958128e-4	0.2785856155625673	3.382453104991494	0.3363305897989873	9695	4
cg19378149	19	58895814	3.8448725568485646e-4	4.1139008745940813e-4	0.3499918724972412	0.4092853667020444	0.9383177462531519	9706	4
cg19378199	10	98741020	-6.298492906962884e-4	5.001234450849034e-4	0.20789034768629347	1.6901050876528285	0.6391358974066061	9703	4
cg19378216	20	31870775	-8.90842774668087e-6	9.591041369717371e-4	0.9925891313725155	0.9940270848517131	0.8026972231975013	9689	4
cg19378330	10	101605988	4.0544282690968986e-4	2.8649556807332606e-4	0.15701569738986385	2.134129230551782	0.5450391041494568	9632	4
cg19378376	12	122151003	6.850503667408625e-5	1.4919067465789067e-4	0.6461065350235788	2.071959338044881	0.557606376577255	9706	4
cg19378389	1	94471306	7.531144912836241e-4	6.4746642281681e-4	0.24475992659540116	10.0184221871474	0.01841018745918143	9703	4
cg19378416	17	80372775	3.4817258162730095e-4	0.001233018763817852	0.7776566613298934	1.4508165029282662	0.6936674687969199	9694	4
cg19378537	3	53290327	6.676863431076287e-4	7.696430696124439e-4	0.38565318245937685	4.730128631391984	0.19265914403165554	9706	4
cg19378602	12	125477596	3.424087439192951e-4	3.097852357949944e-4	0.2690252514245989	6.424264145538565	0.09269767143836427	9593	4
cg19378624	17	45501242	1.712732292829701e-4	7.273637710633083e-4	0.8138430196495132	0.3865220447805726	0.9430124345028927	9705	4
cg19378631	10	22606072	-0.0013206509863018477	5.001124156926666e-4	0.008273292746480379	11.52807013486982	0.009187700617278957	9702	4
cg19378729	1	26484249	-2.4760191500734167e-4	4.737064787346297e-4	0.6011895933316118	1.7214849614681933	0.632167808266981	9705	4
cg19378892	1	159283536	-0.0010831863535580048	4.467185805474409e-4	0.015318414694600782	1.0283160765373607	0.7944007467509843	9703	4
cg19379102	22	37576698	-6.853853620014835e-4	4.881726666323015e-4	0.16032437733479557	2.952106929705946	0.3990684423182939	9705	4
cg19379103	1	54751576	4.3468691155323165e-4	4.8658844470919843e-4	0.37167733436077643	5.325661118174132	0.1494459199362265	9704	4
cg19379175	10	32218221	2.354343804027553e-4	1.8748182939226136e-4	0.20919874563198	0.8632114007293931	0.8342954197915614	9691	4
cg19379178	1	40019240	0.0018497202860244864	0.0011923153197405665	0.12081342833411275	0.9684948621142593	0.8088746373063916	9706	4
cg19379303	11	65488190	4.7730134679244264e-5	1.0738390836827998e-4	0.6566946761973742	5.306102401875167	0.1507069052546422	9649	4
cg19379482	11	70282052	4.533311438561778e-4	4.036562817752032e-4	0.261411044932378	3.526524836466857	0.31733819813092967	9704	4
cg19379522	20	35492281	-3.288088411641605e-4	2.463777620064805e-4	0.18201649575298276	1.4409792824800194	0.6959576938797247	9704	4
cg19379569	10	134079358	-1.2092557166368514e-4	5.346621329428574e-4	0.8210676940858239	1.5118523207538868	0.6795375350415367	9693	4
cg19379572	12	42876523	-2.9025567405734733e-5	4.1437398078408746e-4	0.94415641766595515	4.3107377395383875	0.2298061546920079	9704	4
cg19379625	4	71859087	-1.5410701655550865e-4	1.5851229371129894e-4	0.3309467786276689	3.3358808737160186	0.34267983596052853	9703	4
cg19379721	19	19737143	9.388608590577363e-4	5.739645962886642e-4	0.10189255117409408	2.4777931691140482	0.4793177263584424	9705	4
cg19379845	2	36706779	-3.778613010718125e-6	4.0255535755685627e-4	0.99251071274072	2.226140938646197	0.5268177921405159	9631	4
cg19380001	1	50889427	-8.098734816891432e-5	2.251271638755033e-4	0.7190412365387837	10.042792923648786	0.018205860482900627	9662	4
cg19380038	11	130298172	2.828321723730314e-4	6.068118514696119e-4	0.6411472632586426	2.3253800001286478	0.3126440362282738	5805	3
cg19380156	19	55309528	1.3105375221501858e-4	0.0012432545086715693	0.9160490170632258	4.929706316150562	0.17701735280820446	9704	4
cg19380250	10	103874970	-1.9586710927953614e-5	1.8717095433559827e-4	0.9166566307695589	1.0396981986087117	0.7916473919395779	9639	4
cg19380295	2	9243141	0.0013635307987959224	5.634584129646051e-4	0.015523428269510822	0.38233455566985586	0.9438670937921321	9702	4
cg19380303	15	90172193	5.130008122968555e-4	5.970065020454646e-4	0.3901813758793322	5.409358641909351	0.1441616143771661	9672	4
cg19380361	15	85290890	6.783042165858766e-5	2.6088248520324817e-4	0.794860889262113	3.405762594748674	0.33319163332965246	9663	4
cg19380370	1	36638232	-4.0994617111044104e-4	4.340096363413256e-4	0.34488587585307046	1.9545507868734109	0.5818932396396029	9705	4
cg19380394	4	171960501	-0.0011123440844745115	7.213645803545554e-4	0.12307362675389788	4.355238490647661	0.22557187942089274	9553	4
cg19380499	3	128722515	0.0030288744734276135	0.0016350558969346605	0.06395989930847319	2.3835370661651094	0.49670654992360347	9705	4
cg19380578	6	28968973	-6.268297276348719e-5	5.557111652507922e-4	0.9101908969588299	2.496539243424428	0.4759168442365374	9702	4
cg19380581	18	43611957	1.056770462038098e-4	5.28016209057836e-4	0.841371265292547	5.169072682354841	0.1598272699997773	9704	4
cg19380675	22	32808489	4.053639750256711e-4	0.001300437716969316	0.7552582773802174	5.728349385223275	0.12560110665636737	9507	4
cg19380722	10	102090351	1.2096465579277562e-4	7.948280796757069e-4	0.8790373088159857	8.363604148822091	0.03906545479347804	9696	4
cg19380793	7	111079100	4.932042381470149e-4	8.759362274481001e-4	0.573394349907354	1.2327540732711493	0.7451597232160341	9701	4
cg19380808	19	4529192	4.835927925373413e-4	9.90501702031034e-4	0.6253868324828802	0.11535559583186145	0.9899330726067564	9706	4
cg19380919	2	46513159	-2.9656524847432005e-4	4.0146183139875196e-4	0.4600810259463238	6.4959631600932575	0.08982184299566505	9699	4
cg19381368	12	8850370	-1.2219014243072e-4	1.2029764933999156e-4	0.30975714218939043	6.243538261268611	0.10034437592329369	9680	4
cg19381766	7	5597647	-0.0014065358898293456	5.902697831736317e-4	0.017178280663268587	0.5496783844892428	0.9078493203997582	9701	4
cg19381792	12	131526494	8.084080724400134e-4	5.720464915503748e-4	0.1576010525089226	0.9291584117375455	0.8183861162094742	9696	4
cg19381811	3	49851713	3.211635661084419e-4	5.918888259728932e-4	0.5873997831518434	0.7914590647755047	0.8515088030191964	9705	4
cg19381814	7	50800426	1.1858557588111277e-4	5.254761700915966e-4	0.8214560669269424	0.4262592422183516	0.9347660943581966	9706	4
cg19382019	19	48796188	-6.065350935867649e-4	4.2272435273784417e-4	0.1513372254026003	1.9252561549142	0.5880640518986683	9705	4
cg19382136	15	52408529	2.969036391641863e-4	5.520358521677081e-4	0.5906916709574754	6.374342439101435	0.09475205842924579	9621	4
cg19382157	7	2124566	0.0010011856392814376	9.594943098934883e-4	0.29673929858228887	1.0751477400070804	0.7830766499017613	9671	4
cg19382175	5	149324712	2.2453673462452788e-4	3.8572864637575035e-4	0.5604921842095543	2.436982374316359	0.48678749490169754	9705	4
cg19382191	7	45200201	-0.001261588519802498	7.626264291791597e-4	0.09807306591677709	1.9832380423139782	0.5758929906742837	9690	4
cg19382290	12	132495840	9.308753821542338e-4	5.343663566905635e-4	0.08150543537317942	0.22244451421758024	0.9738871532505977	9702	4
cg19382545	2	227663669	-7.292380596005282e-6	2.147484123765138e-4	0.9729108132939421	1.3010505488940445	0.7288836281408333	9668	4
cg19382584	10	63666609	0.0011078624844950457	7.591237658322215e-4	0.1444560386456005	0.40265380433560516	0.9396937369876585	9683	4
cg19382642	6	30071496	9.369729855118258e-4	5.326759044985826e-4	0.07857876186777596	1.3120546658578092	0.7262725864356344	9706	4
cg19382657	18	501234	-6.725016378949189e-4	5.10158435634409e-4	0.1874296285964513	2.517720569418815	0.47209709041002473	9701	4
cg19382697	19	2643852	-1.3768480482100005e-4	4.048192547221597e-4	0.7337704766911479	4.724470753054129	0.1931208337785789	9701	4
cg19382705	6	149125626	7.689139843357704e-5	5.141402103451593e-4	0.8811170037654317	4.057721741105844	0.25529830397632886	9662	4
cg19382714	6	29624846	1.8924472458174305e-4	7.244136330955065e-4	0.7939085966471437	0.938781087160079	0.8160603696063231	9704	4
cg19382731	1	44883990	-6.828181369258097e-4	3.682130021220199e-4	0.06368042286629197	2.8884396646888577	0.4091473240090865	9701	4
cg19382808	1	1602481	3.35995241734955e-4	3.8958179827464973e-4	0.3884393434659019	3.3859480439170953	0.3358583007188996	9706	4
cg19382885	7	127578262	-4.184033636812459e-4	6.068336278129803e-4	0.4905174047529925	4.767875900469494	0.18960515482885643	9688	4
cg19382919	2	171571533	-2.534679355060392e-4	5.246157227601928e-4	0.6289894385617729	1.4285866225647055	0.698847761011417	9703	4
cg19383075	1	220866716	-7.457170287033147e-4	6.098520544395532e-4	0.22141147966743221	6.46009699807437	0.09124953319277565	9702	4
cg19383211	6	32527588	0.005608	0.009115	0.5383899038302965	0	NA	1050	1
cg19383430	3	187086187	3.141525701304656e-5	1.6862086865643316e-4	0.8522039772714001	5.812890846256941	0.12107695685552666	9705	4
cg19383577	16	57279285	-9.88187527099178e-5	1.6927195967136665e-4	0.5593636924298322	5.575313523711616	0.13420278917240505	9699	4
cg19383656	1	114355263	-6.958320757750777e-5	1.4197822332549676e-4	0.6240647312859356	8.042149137615153	0.045148594529477004	9692	4
cg19383909	1	1246907	8.163246056445881e-5	4.735685415438579e-4	0.8631409269697223	2.858595634723557	0.41394464496486266	9704	4
cg19383974	1	33463643	-2.0026481774027116e-4	3.6451146072969553e-4	0.5827267931379589	13.192508977416727	0.004238259731985316	9700	4
cg19384032	8	29208240	1.4280044318893214e-4	1.6609039258547932e-4	0.38991283074905225	0.7103011492955561	0.870778381755022	9700	4
cg19384072	1	1329044	-7.161260366807979e-4	5.171495264090881e-4	0.16612701404402966	0.22516635234941862	0.8935230241904436	5804	3
cg19384073	2	242766412	-3.826523221215494e-4	4.8746805943413975e-4	0.43246572211772866	3.5991079109269846	0.3081338088837893	9693	4
cg19384106	6	33289202	-2.1540332572752733e-4	5.25513705552548e-4	0.6818859252600296	4.081213897682331	0.25282698290799827	9704	4
cg19384241	2	55393977	-0.009806865290201545	0.006960139780720223	0.15883396418051646	0.4789993570780202	0.9234803357327523	9706	4
cg19384289	2	176994365	-2.388564391709391e-4	5.990638778631406e-4	0.6901023712964294	0.6735880249603151	0.8793980181278893	9660	4
cg19384379	3	12800816	-3.224114790141552e-4	4.6333023601857656e-4	0.48651853590134747	0.5883276430741277	0.8990992165833878	9703	4
cg19384448	1	10977926	0.00124790093081935	0.0021993912883793653	0.5704528534663174	2.9525357989171406	0.3990012641263308	9628	4
cg19384531	6	50692252	-5.073672861311525e-5	4.0687055595581967e-4	0.9007611152214197	0.6471351910402413	0.8855620346726544	9694	4
cg19384540	19	30934550	-3.1254717990109173e-4	0.0010025049327284448	0.7552181929796431	4.406431227734959	0.2207898033555122	9703	4
cg19384546	2	217724794	2.6910057912267856e-4	5.815190528188964e-4	0.6435403230466916	0.9157704151680124	0.8216204732980714	9703	4
cg19384697	7	76139922	-5.431001651653327e-4	0.0011644032619948863	0.6409153927759744	2.666507158159507	0.44594909074497663	9700	4
cg19384704	22	41956440	-0.0010358260006308045	0.0010833214261823825	0.3389926243066601	1.8636639701771058	0.6011798851738663	9705	4
cg19384717	2	73402212	-1.1820586987280918e-4	3.983581037439969e-4	0.7666706009769688	4.961925174008585	0.17460649534262299	9704	4
cg19384775	1	205012139	-3.100415004835838e-4	6.386285930775312e-4	0.6273357951670993	0.04573730962021022	0.9773908509298052	5796	3
cg19384825	19	55973228	5.157475335002851e-4	8.753088347455987e-4	0.5557151875320561	3.541507054191745	0.31541856176061694	9706	4
cg19384905	6	153299788	-5.504631379747751e-4	6.380472128049877e-4	0.388285359835883	6.462054647162047	0.09117104712807336	9593	4
cg19384997	13	21005250	7.363092707976592e-4	4.3047018287659214e-4	0.08717773570799972	2.857642856938397	0.4140985699615214	9702	4
cg19385090	7	27292614	8.725690241022211e-4	0.0014305545001735201	0.5418938613618389	2.642071435559378	0.4501615728110589	9686	4
cg19385265	2	64752082	4.513617426666911e-5	1.943776893566082e-4	0.8163759858819557	2.7805199999462182	0.42671671928697025	9704	4
cg19385331	13	100641867	3.6968357994876093e-4	2.653239113279289e-4	0.16352023396806195	7.0551671399282725	0.07016004076117326	9701	4
cg19385365	7	137263558	8.372468631645331e-5	6.118770623771883e-4	0.891163170478746	3.2555452118008796	0.3538780027852154	9692	4
cg19385386	19	34012736	8.407813959295492e-5	1.4477747337884425e-4	0.5614153740712975	0.7637221524215086	0.8581230559718453	9624	4
cg19385388	15	74164753	3.32970430977022e-4	3.8562703659449353e-4	0.38788900680579746	2.631285737408858	0.45203113318676563	9706	4
cg19385624	6	30640783	1.57262733205895e-4	1.2938262926650608e-4	0.22418090690476414	0.13855308358544713	0.9868397889411125	9673	4
cg19385628	3	6904640	-0.0013081297364694981	6.848990051019392e-4	0.05613835758445558	3.8483969909285074	0.27830671381498623	9691	4
cg19385725	18	21166173	-2.0445878355555697e-4	3.922629786057787e-4	0.6022073547335756	1.31052274409347	0.7266358761283463	9705	4
cg19385799	3	78164711	4.5614066043958286e-4	8.409129926710456e-4	0.587518856557866	2.004451994045745	0.5714831908284603	9661	4
cg19386159	12	109125243	-3.4944232018419054e-5	1.334255970491168e-4	0.7933981458137087	1.448388201662254	0.6942324836966466	9701	4
cg19386169	12	133296477	3.406952321746346e-4	4.395527963226408e-4	0.4382834485883645	0.24614994898110748	0.9698161722879671	9705	4
cg19386303	19	47104863	2.9283772436244688e-5	1.8868928129322149e-4	0.8766670074403119	1.1895778188659472	0.7555050513254037	9697	4
cg19386484	7	130131709	0.0012678824206380803	0.001187751153589298	0.2857620488044554	1.8997510922703003	0.38678915786476065	5776	3
cg19386714	18	71825760	-9.283777559162492e-4	0.0019421118506727471	0.6326325073145254	0.906392537176435	0.3410734000699472	1327	2
cg19386801	6	33218604	-3.2323171490091326e-4	4.090698055530228e-4	0.4294327380516254	2.2812255037585305	0.5161271405725975	9702	4
cg19387006	6	45345784	-1.4120081882449784e-5	1.794825126213403e-4	0.9372942544166082	1.6862434759389446	0.4303649376721001	5803	3
cg19387066	7	152125357	-2.914357403388783e-4	4.456048631034019e-4	0.513097116430383	6.094660138544212	0.1070945361393337	9703	4
cg19387165	15	48153825	3.2114699487627833e-4	6.14283808268547e-4	0.6011140968384406	1.2917741620672607	0.7310873038676728	9666	4
cg19387228	4	8442570	-2.8614020679159925e-4	1.8361558249053184e-4	0.11914660713936846	0.8442746371430289	0.8388504059424612	9695	4
cg19387239	4	140781385	-6.019597646138562e-5	4.0308074058335576e-4	0.8812855520839907	1.0858885159220018	0.7804816979005257	9699	4
cg19387310	6	31648670	-5.5953234533867904e-5	2.6615786745109435e-4	0.8334914911260294	3.2047800864164184	0.3611168621600417	9690	4
cg19387359	21	38061988	5.403175772704403e-4	8.864309754799829e-4	0.5421647435402117	3.1329563452747102	0.37157671251911556	9701	4
cg19387862	19	50931875	2.0985397256670023e-5	4.1481520351289915e-4	0.9596524310386555	0.9533564218359493	0.8125362423123271	9706	4
cg19387936	7	128045543	4.921369418827028e-6	3.0509062086409857e-4	0.9871300062162734	0.11811584866725991	0.9895781702426186	9701	4
cg19388016	19	3435350	-2.501278834973014e-5	1.5947717371659267e-4	0.8753690279269816	2.7475059951315774	0.4322144218217575	9692	4
cg19388017	19	15285100	2.2504181309158125e-4	1.3109845721715426e-4	0.08605479093256878	3.143905994601483	0.36996545464425595	9663	4
cg19388032	6	33171491	-6.988107876218769e-4	6.866337593836345e-4	0.3088042011909156	0.9937372113503513	0.802767363439524	9702	4
cg19388050	11	2562647	-4.4047608168841366e-4	4.8628071230146137e-4	0.3650384414882181	4.433084301221454	0.2183372414009875	9694	4
cg19388101	21	44300005	7.551421258849047e-5	2.3121532187317227e-4	0.7439727714021374	2.5524556326282757	0.46588571749786684	9656	4
cg19388154	17	46805946	1.3173974840303463e-4	8.029943096989056e-4	0.8696834183648811	0.10173917390235969	0.9504026073523935	5808	3
cg19388273	3	150064304	1.383905990450785e-4	9.371640188211393e-4	0.8826035551943442	6.578647424558838	0.08661191528837728	9683	4
cg19388332	12	102091141	5.6998943097096774e-5	2.477590038894456e-4	0.8180466938626549	2.9432157590239925	0.4004633046679984	9620	4
cg19388373	2	11606477	1.1887608219766062e-4	1.08670146842506e-4	0.27399153884939353	3.102868108493875	0.3760352636961705	9670	4
cg19388446	12	6715730	-2.591234971245306e-4	1.7349524597864763e-4	0.13529377009011556	7.058344158008409	0.0700612133760429	9654	4
cg19388739	19	3581993	0.0011580331255723916	6.084495807926187e-4	0.05700761855043468	1.0373016514907427	0.7922270766303126	9705	4
cg19388776	3	71835112	-1.774075187803636e-4	8.325207890759987e-4	0.8312514580305791	1.2646305793629737	0.737548530947307	9703	4
cg19388930	11	129564373	-0.0023928531573779313	0.00125704130281649	0.05696755239748366	1.759372681554561	0.6238155437118064	9704	4
cg19388972	11	58810187	7.471764506437303e-5	8.871704424688605e-4	0.9328813821946376	2.747113582658657	0.4322801173705791	9650	4
cg19388996	4	76862389	1.5366455834548378e-4	2.700696867266617e-4	0.5693689387861097	3.6039977129911214	0.3075223334376082	9699	4
cg19389001	3	122640778	-4.885957677749885e-4	7.642802357072306e-4	0.5226350961103279	3.6453021611505645	0.3024000917844863	9688	4
cg19389075	21	40840086	3.506500744738097e-4	4.2397331157207935e-4	0.40820478250983205	4.361924243446321	0.224941968496848	9701	4
cg19389293	18	13641872	6.713929871966068e-4	4.70650437465132e-4	0.15371785363719073	30.409702062666213	1.1316153179377786e-6	9698	4
cg19389370	11	10161484	-5.480567087832161e-4	4.609815527660185e-4	0.23448265647892313	2.208705164117261	0.5302357613540233	9700	4
cg19389372	19	36485356	-2.0324251552866846e-4	0.002372963042577315	0.9317452428636342	2.1927090299126117	0.5333858923880873	9704	4
cg19389446	11	73490704	9.153057620324188e-5	1.7362294697545103e-4	0.5980684719522822	1.0014218938055202	0.800907900284816	9702	4
cg19389468	15	77760532	-9.403354974334185e-4	8.702391848249731e-4	0.2798980775091752	3.504534910150321	0.3201744342923535	9496	4
cg19389641	12	6472691	9.214594069209585e-5	1.5837570136928162e-4	0.5606888237520951	4.80088159513685	0.18697185853517026	9697	4
cg19389852	1	145439013	0.0012346588897265247	5.555188644514619e-4	0.026247320844849265	0.7805388923091395	0.854115984952431	9662	4
cg19389875	15	72106970	3.682681958704552e-4	4.1280685698794317e-4	0.3723351819506518	1.9436453777032727	0.5841853073931976	9701	4
cg19389884	11	1358515	2.8508793094047445e-4	0.0010089372500803493	0.7775121545289123	2.500743629897773	0.47515670775903773	9678	4
cg19389953	7	121939827	-6.399381328103073e-4	5.970714986850542e-4	0.2838122052597368	1.8008813467843925	0.6147431636173415	9694	4
cg19390059	6	169682442	-2.2192978031307633e-4	7.78128009242778e-4	0.7754833670244834	0.2846315528406284	0.9628924727529382	9695	4
cg19390148	19	17420389	-4.913306084890439e-4	1.7864292828273534e-4	0.005953160917788383	0.12899786645366884	0.9881437392821144	9697	4
cg19390244	7	132300084	-6.702852075835932e-4	0.0011592650756959315	0.5631301814283454	1.7883808148179845	0.4089385382703978	5807	3
cg19390271	12	70645360	-0.0011631577312551243	0.0016301364681197388	0.47551540579251356	2.708762855408914	0.4387401923476758	9627	4
cg19390317	21	43347995	-3.9934033445493525e-4	6.110635222859998e-4	0.5134231024574791	7.670865074006978	0.05332696758516495	9705	4
cg19390582	19	16740428	-3.9998121974480774e-4	5.095803959790045e-4	0.43249889247315176	0.4015363011275781	0.9399249484287149	9705	4
cg19390658	7	30636176	0.00461930311479298	0.0016391117277624382	0.004829753130498358	0.9470533555888683	0.622801968815823	5779	3
cg19390821	12	56661130	-1.8294622580218882e-4	2.3321091408400808e-4	0.43276623951248894	6.76532917385505	0.0797658259493572	9702	4
cg19390934	2	242027520	2.197111350595221e-4	6.294655405930507e-4	0.7270563189786587	3.5804231514292297	0.31048032486135757	9692	4
cg19390941	6	163606677	-2.2468964607969777e-4	5.803051758855306e-4	0.6986139135213818	1.7785280928338536	0.619618573083504	9701	4
cg19391006	3	172856620	-8.008066838722042e-4	7.264859008773918e-4	0.27033050643669887	4.992743281980472	0.17232928869832587	9697	4
cg19391029	13	88323992	-2.3031704448559466e-4	2.1526426608832892e-4	0.2846521811620634	5.056388087271581	0.16771439160397564	9698	4
cg19391239	15	42566272	4.4954625976993136e-4	4.75624150423712e-4	0.34457146862987365	2.287018468136001	0.5150123846886271	9706	4
cg19391247	20	2360385	1.1392376222366788e-4	1.6144637222562582e-4	0.48040917538346073	5.134575954658098	0.16220393047030618	9692	4
cg19391265	19	12273496	1.7828655171819032e-5	5.346153694807783e-4	0.9733966263461435	2.115126052858874	0.5488587263800895	9703	4
cg19391276	6	100055785	-2.162493029373109e-4	6.974167553810519e-4	0.7565063191184584	0.34525765663859154	0.8414498792550966	5797	3
cg19391384	2	160573494	3.3808779982894514e-4	5.970993151076418e-4	0.571246255583316	2.028780786519316	0.3626234201481818	5799	3
cg19391498	2	38892846	0.001480537810599067	0.0018610582997371228	0.42630211117411876	5.558566235348568	0.13517737023078588	9704	4
cg19391515	11	66626563	-7.661613212825992e-4	4.8201835683042894e-4	0.11195076316139645	1.1786444510378056	0.7581306783472906	9694	4
cg19391527	8	28173732	8.299713047924606e-4	6.590332182771874e-4	0.20789417788779774	4.97298019737878	0.17378639260233	9678	4
cg19391535	7	148398020	3.4387175107675606e-4	5.484074953313953e-4	0.530635029212422	1.2298079789586929	0.7458643610808622	9666	4
cg19391583	2	99997497	-3.158439833130406e-4	7.093567718403277e-4	0.6561361625215865	6.87438028828416	0.076011327223128	9664	4
cg19391667	7	155276815	-3.7023790050768246e-4	0.0014601708049148824	0.799837094297181	0.20183344723658725	0.977292775365662	9700	4
cg19391675	6	40345594	1.7408397148689593e-4	5.951568343055381e-4	0.7699035924592647	0.02427664185147469	0.987935051319706	5808	3
cg19391697	2	239008943	8.800663893979307e-4	0.0016035694067459342	0.5831309405844602	8.44742767903788	0.03761552363110827	9704	4
cg19391731	4	140201951	6.635868111652653e-5	5.555006705809781e-4	0.9049129663424229	2.8630647887529737	0.41322327167244416	9698	4
cg19391888	3	9791984	7.480617243014551e-5	1.1583619071255157e-4	0.5184135823172256	3.5447944766760155	0.31499873027315833	9687	4
cg19391892	10	70660956	9.90817966752838e-5	1.470577500202989e-4	0.5004631869643397	1.4127102913144451	0.7025580915988066	9700	4
cg19391924	17	77435263	0.0012324916322010416	0.002869930475539798	0.6675957761118909	0.11693162790850548	0.9432104844852865	5805	3
cg19392007	17	7201176	8.986010458075318e-4	5.36406588907829e-4	0.09389034363312876	4.631935420156358	0.2008195569903068	9705	4
cg19392134	15	93126401	-0.0014918760164262996	6.011565914016827e-4	0.013076603512035061	7.607625681331049	0.0548566278132939	9702	4
cg19392142	11	58673477	-4.538618334004628e-5	5.80955246639922e-4	0.9377299151686466	1.460720615186929	0.691365203928267	9696	4
cg19392175	17	80554772	3.7624571961981804e-4	4.33174755273091e-4	0.38507842521757946	6.912978928485039	0.0747237634340364	9703	4
cg19392329	22	44287485	6.874284297332575e-5	6.779762627124145e-4	0.919237561321611	1.1295388815803995	0.7699484871891293	9704	4
cg19392379	10	123909426	0.0026464981862937996	0.0017729115636920976	0.13550493668388366	5.108916564131278	0.16399327539050432	9696	4
cg19392396	7	50861654	-5.225776887352333e-4	3.258685467219986e-4	0.10879217462104532	0.37989120382851616	0.9443644470619137	9704	4
cg19392504	3	57811622	-2.500167103208176e-4	8.675236842614466e-4	0.7731968387755223	1.2961096432397992	0.7300570867831806	9650	4
cg19392551	10	4868333	3.6601141760172335e-4	0.0016555837295136545	0.8250325098380528	1.4658775691587056	0.6901678613910469	9704	4
cg19392656	3	13590415	-6.005502533898201e-5	3.8883915559394347e-4	0.8772573294452135	3.2313450972076536	0.35731299980776127	9703	4
cg19392754	10	83608473	0.002610260843014606	0.001469195967142103	0.07562429410801366	0.3907545343706678	0.5319030529378319	4789	2
cg19392831	10	120355756	-8.024244869285125e-4	5.231928383057615e-4	0.1251017657357595	5.517709626041814	0.13758321431195517	9694	4
cg19392994	15	67549748	2.570182638038457e-4	8.468208581310282e-4	0.7615015290722003	3.333913017761623	0.34295040675374866	9654	4
cg19393006	9	135820767	0.0010332071610456193	9.730240490984112e-4	0.2883030521323494	0.35704194320271004	0.948966397164676	9698	4
cg19393219	3	139048338	2.6129896394469764e-4	1.5901553637392963e-4	0.10033553181460646	4.435484532864493	0.21811761609392394	9677	4
cg19393281	3	50606861	-9.095111207871773e-5	2.1426274341660316e-4	0.6712128521766221	0.6934771234699796	0.8747371127872297	9695	4
cg19393323	2	164586564	-0.0010310367263165728	7.822859767247524e-4	0.18751057646562896	0.15162264658417118	0.9269910916879339	9362	3
cg19393605	11	64782746	3.891464495720796e-4	6.42419936928116e-4	0.5446801842304998	5.137024217436736	0.16203416578698163	9683	4
cg19393677	15	67841407	0.0010525075995942228	9.236543676256563e-4	0.25449311231982336	1.254311325826877	0.7400098119362563	9698	4
cg19393699	10	98740835	3.285819805295389e-4	4.329113241116148e-4	0.4478493986391462	2.026337100292602	0.5669583752552066	9701	4
cg19393755	17	71258101	8.810072581024238e-4	7.390382332672934e-4	0.233222153608636	1.3421367862428961	0.719152421399164	9702	4
cg19393762	19	55661872	3.9285858085442033e-4	9.996940637348728e-4	0.694335134095313	3.8186935594478277	0.2817192309915771	9706	4
cg19394047	10	131223487	-4.8697252981798615e-4	7.484189368164017e-4	0.5152605852330323	6.653779134953135	0.08379117654214226	9701	4
cg19394101	15	90645875	2.865819552939637e-4	2.3749278915873446e-4	0.22754866166470872	0.08750117280236124	0.9571926645706451	5805	3
cg19394103	17	67410623	2.1258134830853904e-4	3.1092414348893007e-4	0.4941595219964743	0.41800316659884834	0.9364988604745004	9695	4
cg19394282	20	23471737	-1.932244156985028e-4	4.860302367521118e-4	0.6909572282421916	4.602704996425841	0.20331015616346654	9702	4
cg19394293	4	22483053	4.2283951524054147e-4	5.56476389682308e-4	0.447343252044658	1.4519237769475046	0.6934099000047751	9700	4
cg19394731	11	57283269	2.059391033988097e-4	1.6135285619270609e-4	0.2018397382277677	1.7836915949721242	0.6184902417782133	9550	4
cg19394737	2	219892361	0.0012415167803401296	5.252867635690865e-4	0.018103085782406624	1.6633219750702533	0.6451187051905479	9704	4
cg19394739	2	74154363	-1.5799793839673583e-4	2.0187423346165493e-4	0.4338295591567543	3.2231544423151357	0.35848211333513125	9704	4
cg19394857	17	39844958	4.4959636059665164e-5	2.2020800970558738e-4	0.8382214819028797	3.7692120290001725	0.2874876558178316	9658	4
cg19394866	3	54121271	0.0011228054336859135	5.724532361803214e-4	0.049833264478885274	3.3224093998066797	0.3445358323078569	9705	4
cg19394923	15	74286704	-1.400378866916297e-4	2.1207760915026825e-4	0.5090521290784727	4.120414507960841	0.2487516733913105	9696	4
cg19395056	19	57829175	-1.2261020952907572e-4	0.001281219824406097	0.9237604078236221	0.22779627104630387	0.9729819918911781	9703	4
cg19395074	3	77087832	6.855104372276526e-4	3.6052350250584804e-4	0.05724562827874138	0.2567842642941017	0.879508427987629	5805	3
cg19395289	6	122328953	0.0018849593786961216	0.0010747216340938636	0.07944682960185243	0.1720671685789385	0.9175634149873478	5776	3
cg19395400	17	40897308	1.5990168509596469e-4	0.001208391653640093	0.8947264097031933	2.4622138004711034	0.482158615519018	9706	4
cg19395441	12	121454451	6.808583812180106e-4	6.169860584277665e-4	0.2698000562443511	2.2245872978588945	0.5271216913294877	9699	4
cg19395684	12	117147684	-1.9334448960927668e-4	0.0017761202932147265	0.9133153043094451	0.6599866317924307	0.8825726439540693	9701	4
cg19395706	11	64412079	-7.155654442330314e-5	0.0010342300736191294	0.9448397946676534	1.7245733689990548	0.6314844634068464	9703	4
cg19396253	7	77584545	-0.0010816910978009115	7.901042854268675e-4	0.17098411058548296	4.54644151242304	0.20818503016430265	9641	4
cg19396360	8	56436682	1.180873904891397e-4	0.00047144585146625555	0.80221677045685	4.490020630706803	0.21318215343872696	9693	4
cg19396363	4	3413683	4.1321601462573763e-4	2.103771030639518e-4	0.04951058995379905	0.9916153282643296	0.803280790059806	9686	4
cg19396574	15	43759126	7.329693657957961e-4	6.012404426910187e-4	0.22280804381229777	7.203952640135336	0.027269775352218945	5809	3
cg19396601	10	134901689	1.65900507342222e-4	1.3195673384263924e-4	0.20866887381103189	5.2134809333304535	0.15681603572185254	9698	4
cg19396666	10	125866280	-0.0030909014499546955	0.0011046232726361577	0.005139626110164414	1.8573280267875396	0.6025398700703358	9700	4
cg19396677	11	116643857	-5.129675321915239e-5	1.7107865667434594e-4	0.7642968448099599	3.8477783523643296	0.14603788915492588	5790	3
cg19396872	19	8495671	-3.011832445351463e-4	5.233778716191732e-4	0.5649799584369644	2.0982157922275713	0.3502500692273519	5807	3
cg19396878	19	40973371	7.893234569969317e-4	4.941540745904971e-4	0.11019382201881567	6.219164728457795	0.10142084273342054	9698	4
cg19397037	11	85430634	0.0013845520558305802	8.29411545134449e-4	0.09505427113084643	1.6991905235566371	0.6371137758042645	9678	4
cg19397128	8	116681246	-1.1996989462028489e-4	1.3992865606463732e-4	0.3912433443950251	2.996938628629284	0.39209742038914414	9704	4
cg19397176	19	4671358	-4.361609506082259e-4	9.273386435721573e-4	0.6381148252365256	0.6068802282279934	0.8948555118069972	9689	4
cg19397320	20	11871576	-1.0192095833252014e-4	3.4584696432573067e-4	0.7682233769750721	1.0707875462695902	0.7841303500786856	9667	4
cg19397321	18	43404741	3.181095723421323e-4	4.8521474150030217e-4	0.5120778277825822	3.8674220043857233	0.27614061965517106	9705	4
cg19397489	17	4693260	1.5241273224877927e-5	1.3354916198031483e-4	0.9091388522775531	6.058623401409949	0.10879264345347954	9659	4
cg19397703	19	43968495	1.3705202576617904e-4	1.0380969909108807e-4	0.18676033901378017	2.8114500201875274	0.42161850674330914	9702	4
cg19397736	10	32395630	-8.404883611848386e-4	3.56390868513796e-4	0.018357215331869566	2.2948507480443676	0.5135080846553297	9705	4
cg19397765	6	30181764	2.276926968591318e-4	1.732122890382977e-4	0.1886680130137607	1.1995555466659924	0.7531109119021773	9698	4
cg19397801	10	22826076	4.1381114791510306e-4	5.321618993579889e-4	0.43680258383431786	0.6118777635761794	0.8937079286880305	9699	4
cg19397885	7	12444115	0.004147899987832439	0.0024504637405045795	0.09051258417029259	6.307852058162391	0.0975562812292968	9703	4
cg19397991	2	242048218	1.3331675143515395e-4	5.600193000021067e-4	0.8118365569408864	3.518362982383701	0.31838830153132663	9701	4
cg19398112	19	14529923	-1.770360186928603e-4	5.541770757660346e-4	0.7493796204935952	0.9800378286978629	0.8060820559384511	9671	4
cg19398115	10	90750169	-3.301229729019941e-5	2.553469490798642e-4	0.8971328621501838	4.440790830749986	0.21763280473228022	9700	4
cg19398196	7	155504138	3.584070785319768e-4	4.015742848906766e-4	0.3721222854224022	5.41442931260449	0.14384722176168463	9701	4
cg19398269	6	28678460	2.081789204864322e-4	0.0016881681540414576	0.9018565071921166	0.774575789637885	0.8555379981122422	9703	4
cg19398365	13	113500667	-2.0655595020356666e-4	4.8578314164574466e-4	0.6706894461391424	1.3417415556172467	0.7192457959834848	9701	4
cg19398446	9	34329521	-6.613469427360124e-8	1.4129542198269368e-4	0.9996265423972898	2.3687604257226416	0.4994763499859652	9701	4
cg19398457	4	104123084	-7.623373826943692e-4	0.0015988870963559497	0.6335098838724647	2.6602155333009985	0.4470306402008913	9698	4
cg19398496	6	26323437	-0.0022346589827523444	0.0016302246295726013	0.17044743705456514	7.3764243989419445	0.06082011492590959	9699	4
cg19398783	4	38784578	1.3201705530373938e-5	1.8827254295559332e-4	0.9440980009888924	3.218971412594037	0.35908046391409165	9697	4
cg19398858	17	78184823	-7.487664452736137e-5	4.2000841744262206e-4	0.8585076772088478	3.787095893945047	0.28539066685742465	9701	4
cg19399100	4	70519695	0.0014679050717661389	0.0011078976669864887	0.18518891578205585	2.248289975204843	0.13376214595893274	5390	2
cg19399165	2	27301252	5.206376060813465e-4	0.0011945119701035451	0.6629397546632794	1.047306249636676	0.7898073146606114	9696	4
cg19399220	19	10527588	8.464162005363653e-4	0.0012944002322221552	0.5131723072625054	5.312373355526377	0.15030151482058926	9702	4
cg19399285	10	75666847	9.365249302833241e-4	5.444721340281007e-4	0.08542147180598209	7.700893704630995	0.05261521701916903	9667	4
cg19399326	3	142720039	-4.0530637050484244e-4	2.7717186403710537e-4	0.14366104075656871	11.501603452271494	0.009300895299152359	9679	4
cg19399342	3	33472197	-6.279717421744251e-4	4.6023286094834905e-4	0.172421186267826	1.3333665145203353	0.7212255269565928	9700	4
cg19399370	6	74268449	1.006914868087122e-4	6.199947498289478e-4	0.8709853594866405	1.1045255131083653	0.7759817205886037	9701	4
cg19399402	17	41984774	7.691491404643944e-5	1.7172866832046194e-4	0.654235272201545	3.99892172681516	0.2615805875145988	9698	4
cg19399532	1	178512495	-6.670048197174359e-4	3.741237379798553e-4	0.07461145809666336	21.128879113921545	9.898328706734603e-5	9702	4
cg19400000	1	26232726	2.031049929474929e-5	9.732779197600347e-5	0.8346969658802026	3.5343330113003395	0.3163364684812872	9678	4
cg19400055	6	31587793	-1.936031048001511e-5	3.035659789899017e-4	0.9491483614064102	6.335843267416776	0.09636617892317989	9697	4
cg19400113	3	189546778	0.0013418174767617923	7.808924474614128e-4	0.08573957849230379	4.24041070070049	0.23664702191429549	9705	4
cg19400163	19	3029785	-0.0011236611184816945	0.0016215918690258503	0.48834904471453366	5.53658238854049	0.13646688461337506	9704	4
cg19400179	3	108321607	-6.466149348005386e-4	0.0010031892973008582	0.5192128537037127	5.755406342388154	0.12413594644278303	9696	4
cg19400238	4	165118368	7.110347812522781e-4	9.40365148391684e-4	0.44957349979703026	0.46554263854577366	0.9263936424168286	9703	4
cg19400316	1	8815225	-8.108680111861567e-4	6.184244654774433e-4	0.1897957448881725	1.2516865433783602	0.7406362720572401	9699	4
cg19400520	20	55667544	-1.8855214728196121e-6	6.281608632366258e-4	0.9976050303335599	6.267160126200425	0.04356156460821419	5809	3
cg19400545	4	124319236	1.1759712087863907e-4	1.9925339455446642e-4	0.5550640832471414	2.1493333756014317	0.5419969349847322	9681	4
cg19400601	11	117691210	1.5218037011211747e-5	5.672120417771679e-4	0.9785956938013028	3.414751247206836	0.3319880658553469	9704	4
cg19400616	6	32948359	-2.7132806367741126e-4	3.7393658170147297e-4	0.46808454588425513	2.4371835890478595	0.48675044396838246	9696	4
cg19400672	5	131746256	-2.266677450361799e-4	1.8844778714525973e-4	0.2290480832819339	0.5885370554688343	0.8990514653870285	9697	4
cg19400725	17	1552970	7.978849941306726e-5	1.5720698590668508e-4	0.6117774689328093	1.2453827693286148	0.7421414745380032	9703	4
cg19400780	1	10490496	-5.183336379488081e-5	1.2535263396374607e-4	0.6792400322855693	5.5776700604170895	0.13406619095978217	9650	4
cg19400842	17	36908597	4.076744141909168e-5	1.3584917773240215e-4	0.7641059145769684	2.403962571168152	0.49289741759414557	9698	4
cg19400876	1	54411017	-9.952084696704585e-5	1.1305828210899705e-4	0.3787176928810275	1.6912751179250742	0.6388752757656141	9691	4
cg19400926	6	28889996	-3.86506111299953e-4	5.535705188567107e-4	0.4850485400858167	3.967070750171181	0.2650419184133403	9695	4
cg19400938	6	33256621	-2.038950507579821e-4	2.1964538729073827e-4	0.35325613478026024	1.7186240115821425	0.6328012203065492	9694	4
cg19401033	3	107148372	-0.0010064996613770208	0.0019168389627954392	0.5995254541068755	0.7528411886059089	0.8607102686440388	9661	4
cg19401111	3	195943345	-0.001734094420095312	9.252689821518668e-4	0.06090952152011552	6.064020471028839	0.10853669499897599	9702	4
cg19401149	8	6796618	-8.354704496973839e-4	6.262923251460289e-4	0.1822056943351397	2.3101562700765634	0.510578027998702	9666	4
cg19401340	17	56833197	1.9051359918423913e-4	4.19412882161478e-4	0.6496569682434558	0.7954546085064876	0.8505539194509851	9702	4
cg19401408	10	101492528	-1.5914512167126857e-4	1.3183767412816005e-4	0.22738234564353535	1.8952210100042632	0.5944361030842295	9653	4
cg19401472	2	85109418	-6.400038234839738e-5	1.8156936128767065e-4	0.7244749538725213	2.1928342758072445	0.5333611742385801	9655	4
cg19401519	1	228466523	2.1086450313075996e-4	4.0158111765183324e-4	0.5995236150144652	1.5052607738760884	0.6810566798206915	9699	4
cg19401529	3	49056140	2.8600157801817393e-5	1.734178821923556e-4	0.869006584080274	4.749223938027228	0.19110852791074054	9593	4
cg19401643	6	28479357	6.67923578173964e-4	4.5427678186252957e-4	0.14148026731355107	4.084212095449695	0.2525131525708368	9701	4
cg19401752	3	13860204	-5.987614129460016e-4	6.578583027872899e-4	0.3627340478519212	3.6229031361654536	0.3051683287287999	9676	4
cg19401819	13	77554308	-3.241049393391061e-4	1.6266697819993978e-4	0.04632229996040814	1.2370522983241607	0.7441320388581203	9705	4
cg19401867	9	35071839	-2.597501765877046e-4	1.9669359373211212e-4	0.18664051128846382	2.1542576005225715	0.5410143005604294	9703	4
cg19401923	2	75873790	-4.218069930441234e-5	1.2752995158151175e-4	0.7408323372183949	3.3075168631514393	0.34659780687204944	9703	4
cg19401948	8	59571880	-1.1972892652926251e-4	3.0579151181842025e-4	0.6953997762314694	1.3840172681335399	0.5005695974416423	5808	3
cg19401969	19	48281613	-2.169586048533532e-5	1.5810137103880025e-4	0.8908509517195797	2.9391789390138467	0.401097961062741	9703	4
cg19402039	6	7546211	-5.644802073638934e-5	8.052849564875324e-4	0.9441164928909089	1.2955668002043126	0.730186051833785	9694	4
cg19402083	9	138593858	-9.196758735441694e-5	1.854182647717604e-4	0.6198939237877596	2.8358881095946855	0.41762611898237134	9579	4
cg19402173	7	128379420	1.5945093307104802e-4	1.4748264017598793e-4	0.27963016399485713	0.13773357465540226	0.9869531936458511	9572	4
cg19402179	1	93480883	1.0625383079986548e-4	6.566939057669134e-4	0.8714624454307127	0.921709515844075	0.8201858930997457	9693	4
cg19402230	4	77224943	-0.0011678832385560963	6.59527659581856e-4	0.07659606980809774	8.856920229189281	0.03125495582651193	9675	4
cg19402236	13	28982820	-6.062486245642994e-4	4.862440233035665e-4	0.21247116008607703	0.8104380903415147	0.846968785378337	9699	4
cg19402238	2	26407200	1.1509576096710845e-4	2.7367151138931595e-4	0.6740751529647369	3.4521054050138416	0.32702722129090195	9644	4
cg19402314	1	173362434	-4.8231112065058215e-5	5.14281314845862e-4	0.9252811229781441	1.4438877033295865	0.6952802166114196	9704	4
cg19402335	1	159410002	3.134147306440315e-4	4.639260431906219e-4	0.4993134015609285	2.536331663180512	0.46876090514024826	9704	4
cg19402371	19	55889013	-0.0011229029815532276	0.001412772415904605	0.4267168934272332	0.34880911262150577	0.9506019330717875	9699	4
cg19402405	10	64576514	-3.910783817950582e-4	1.8592776885834923e-4	0.035431798953366934	9.693209190117475	0.021362330700638928	9683	4
cg19402483	22	36806001	0.002409556753812675	0.0010665861202455798	0.023875296479408874	5.712416570917861	0.12647156991379083	9699	4
cg19402603	10	3057951	4.814268061493522e-5	4.18119254044221e-4	0.9083333407299375	3.194327559086381	0.3626231290850421	9700	4
cg19402613	2	98280745	2.8095302715939187e-5	1.9636562697165105e-4	0.8862297799912588	1.5746324649416914	0.45506444510344884	5808	3
cg19402624	2	153278845	4.949241946556946e-4	6.006036780308701e-4	0.4099142383705882	3.3447752563564936	0.1877981377900157	5797	3
cg19402853	2	24240246	6.79236610038904e-4	0.0010683437291274572	0.5249167533518657	1.884018566304671	0.5968243769938824	9704	4
cg19402876	3	71119415	-4.8489086683090716e-4	3.985318456438383e-4	0.22372108162411364	6.695311255262968	0.08227009945453094	9703	4
cg19402885	12	15475236	3.8525101002085104e-4	5.418652496049484e-4	0.47710159871002455	6.322569924849802	0.09692877380960996	9702	4
cg19402939	3	184104481	4.4556198710784406e-4	0.0018844377852595962	0.8130889887929539	1.5970551905169048	0.6600577197307098	9692	4
cg19402991	2	164204915	0.0025433729146665694	0.0015572397836639857	0.10241493781290556	1.8186870917311677	0.6108768829853366	9706	4
cg19403005	1	22457820	-7.145500587009294e-4	7.250985808503778e-4	0.324401954424041	1.619300741328093	0.6550214676045891	9700	4
cg19403014	2	48982950	-2.4374917538406358e-4	6.86971321635944e-4	0.7227266133332035	0.1486880091345612	0.985413775663029	9705	4
cg19403021	6	14597715	0.0016865701319465083	0.0012891372603926266	0.19077371753553868	0.9922429698672908	0.8031289216541992	9702	4
cg19403023	16	2848797	-0.0035022801258117893	0.0022470193585589298	0.11908309899481455	3.1239303702175167	0.37290942232942237	9700	4
cg19403029	8	10587055	6.071529158023412e-4	8.939199360268108e-4	0.4970093789021662	3.853401537132642	0.2777354407545542	9677	4
cg19403101	1	246141809	2.9309232931538486e-4	6.829585891813424e-4	0.6678133738537165	6.587987936683198	0.08625632150843089	9691	4
cg19403103	1	204347593	1.8915534095650806e-6	3.245582052102579e-4	0.995349885803913	5.23479476943241	0.15538985988504928	9674	4
cg19403178	1	111096045	5.608144391641307e-6	6.559683395279827e-4	0.993178638288999	10.19130224226992	0.017008070240908533	9699	4
cg19403269	1	5569798	-7.571352763320237e-4	0.00158272796997877	0.6323843204819612	1.0716902598560594	0.7839121842971313	9683	4
cg19403312	8	129165545	2.678224762532434e-4	4.6119254432331274e-4	0.5614310189042959	3.969145365474822	0.26481520580164963	9702	4
cg19403323	1	210024060	3.990628120499736e-4	7.737410264956785e-4	0.6060237219264291	2.0359008450300022	0.5649888853988799	9705	4
cg19403377	17	53800225	0.0012811470837470718	0.001142759864971238	0.2622456714581737	0.7677988993733882	0.8571525744433213	9701	4
cg19403456	1	2823928	3.31251360802509e-4	5.466662649034963e-4	0.5445492464048522	2.102041490240852	0.3495807341029595	5789	3
cg19403496	1	101491408	-3.9564839395777647e-4	1.8047716422178367e-4	0.028362527308106025	1.9893721004276146	0.574615492708023	9691	4
cg19403534	10	120355419	3.666993956579025e-5	9.820116447066716e-4	0.9702125931381123	10.615239904295334	0.013999193417201215	9702	4
cg19403541	4	174438312	2.329532876624105e-6	4.337444714852021e-4	0.9957147825443428	8.246517880377997	0.04118241426037871	9664	4
cg19403586	8	80938785	-5.544951647692278e-4	9.89589048076664e-4	0.5752552411022239	2.5243921441376127	0.2830317853082953	5797	3
cg19403610	10	128359014	-4.945913733238173e-4	4.398630453068941e-4	0.260834343894395	2.330045810335388	0.5067893767058277	9698	4
cg19403653	3	158519645	2.595038067231424e-5	2.2961161178793588e-4	0.9100158167448975	0.9216077320589148	0.8202104819420373	9669	4
cg19403720	1	54143125	3.062438136831416e-4	3.684463546324214e-4	0.4058741396075719	1.37515194855981	0.7113694484000207	9691	4
cg19403909	1	78957682	6.776049176766707e-4	0.0016739971032117352	0.6856373120741076	0.5014900416102287	0.9185639342708037	9704	4
cg19403939	8	126104368	-2.623847892687519e-4	2.1532415805111994e-4	0.22301232653768763	2.7552015230506095	0.4309277349760064	9570	4
cg19403943	1	10706484	3.636198248756565e-4	5.075022598547113e-4	0.4736894108267388	1.0789035057587562	0.5830678300211588	5809	3
cg19404138	2	95872892	3.0545045044841503e-4	2.1802600904604906e-4	0.16121954326846122	6.698866353853062	0.08214114081990011	9699	4
cg19404190	5	147692173	-1.1826509543902931e-4	6.5344890077795e-4	0.8563785737153746	4.667020420784127	0.19786756440244874	9696	4
cg19404207	7	99587136	3.84411591306647e-5	6.704722879051308e-4	0.9542787792209324	0.8272871093003753	0.842929796283546	9699	4
cg19404215	3	33155277	4.521454410524073e-5	3.082708828203776e-4	0.8833913372208557	2.1325509012721984	0.5453556151529446	9624	4
cg19404354	1	202093479	9.271478005436454e-4	5.548006441253384e-4	0.09469465028446412	3.2255884355290445	0.3581343461440935	9703	4
cg19404426	8	5526092	3.101121255174353e-4	7.310828260110741e-4	0.6714331366978741	1.9696831890889221	0.5787228560486561	9692	4
cg19404433	20	21695773	-2.2600162888855382e-4	3.6508998039415825e-4	0.5358966349020766	6.970297959033362	0.07285052726951398	9706	4
cg19404444	1	2164602	-1.811677304246592e-4	6.746536315797541e-4	0.7882879741152747	1.6024299722086344	0.6588389653889877	9698	4
cg19404484	8	67579207	1.631884993962005e-4	2.815095914191688e-4	0.5621231985514028	5.98641787326847	0.1122728981332196	9633	4
cg19404500	2	9343124	-1.0160204540968532e-4	4.121485417646613e-4	0.8052812513009286	0.17998231226469158	0.9807542494719435	9699	4
cg19404567	6	33049494	1.848692918789465e-4	3.9274191347112047e-4	0.6378446675103375	0.3058817621630372	0.9589185106452615	9705	4
cg19404582	9	140032953	-0.0011957729662267803	0.0010108885193456324	0.23685155116883283	0.782380780361984	0.853676509389284	9702	4
cg19404692	2	129663717	-0.0015654241692411228	8.479849925989466e-4	0.06488469350390563	2.2253469630462073	0.5269730811302412	9689	4
cg19404723	8	1449313	-3.07557711852482e-4	5.157952597160706e-4	0.5509890774934953	5.959557551473565	0.11359450219693361	9698	4
cg19404757	15	45003832	4.102560129681522e-5	1.270307024739858e-4	0.746726932777741	0.2838679700232154	0.9630333666453437	9691	4
cg19404832	6	50681114	-0.0022289452980748248	9.769222824791276e-4	0.02251300190582906	1.6877535540408815	0.6396598845590519	9693	4
cg19404835	2	217461746	0.0011927007025966483	6.717389271079288e-4	0.075808431058885975	4.7141266496356815	0.19396759160182328	9694	4
cg19404896	1	109969078	-3.0330241837663035e-4	1.2551438300837948e-4	0.0156715853277081	2.6958048769541327	0.4409406824073975	9618	4
cg19404977	6	31802507	-2.5009325501325303e-4	2.4008617578154126e-4	0.2975595093280264	2.3160634975734418	0.5094505542025937	9590	4
cg19404979	19	48498031	1.8044940858753918e-5	0.0012212946800514842	0.9882114807300099	2.287916847032347	0.5148396697917745	9701	4
cg19405088	2	100506989	6.413138075121678e-4	5.526921568275922e-4	0.2459082029459502	0.37799024979600776	0.8277905422482216	5806	3
cg19405162	2	239869824	-0.0010807450824386873	0.003571153543498016	0.7621703796739977	3.3117027811556645	0.19092943096814638	5037	3
cg19405177	8	145001428	0.0011170248024748384	0.002774369060584771	0.6872255848076557	3.071748602253936	0.3806946997893658	9694	4
cg19405229	15	101593509	2.3084805780266535e-4	1.064159409340535e-4	0.030059945803314968	7.138641142647774	0.06760766487133017	9598	4
cg19405329	15	49440632	0.0011816871806890178	6.279317278619443e-4	0.059853387438722816	2.1097290203410592	0.5499470252465652	9702	4
cg19405371	7	33146067	-4.933169588311839e-4	0.0022883512198509674	0.8293171217937717	0.4094541552166442	0.5222466846751168	1326	2
cg19405484	8	29513210	9.34934759087014e-5	4.506241401241693e-4	0.8356385122082628	1.1142858848557586	0.7736265816199119	9697	4
cg19405504	3	129611515	-0.001617008439230905	0.0012235301163282645	0.18630382391525652	5.107557708925582	0.16408855043883597	9686	4
cg19405555	15	90358483	-1.7975151200295717e-4	1.846655058227306e-4	0.3303596273390613	2.1213120533283694	0.5476132370897748	9706	4
cg19405718	4	7764996	-1.890038596496312e-4	2.7326150881205565e-4	0.48915132182166426	5.069344540656073	0.16678925170577052	9702	4
cg19405799	2	161755116	4.004757471935275e-4	6.124868374566702e-4	0.5132071573144896	1.474551229246937	0.6881562248316512	9700	4
cg19405836	5	61708440	-8.809712329811862e-5	1.784208672551668e-4	0.6214755435255708	1.7160364821074159	0.6333744236841039	9705	4
cg19405868	11	104912363	4.6170902879958694e-4	5.203508763693759e-4	0.3749156510604264	4.8342704001694905	0.18434277354632692	9699	4
cg19405895	5	407315	1.8390472719447101e-4	4.6932565595000735e-4	0.6951698848252559	0.13317609756081875	0.9875785272380184	9703	4
cg19405965	11	129872790	-2.115362948017918e-4	1.805476294830044e-4	0.24134280013141823	2.1643018834268064	0.5390139700703079	9694	4
cg19406036	15	66914425	-3.039266439478728e-5	8.496724160418322e-4	0.9714658649524409	1.9683258792815908	0.5790067450105797	9673	4
cg19406040	1	110527169	-3.106390761289703e-4	2.6124172821678955e-4	0.234405533972769	4.659096593643621	0.19853071222932447	9635	4
cg19406106	19	13045039	-1.236619017031145e-4	8.550453109970033e-4	0.8850060585460975	1.170004289666492	0.7602071412527875	9703	4
cg19406113	6	170558063	-5.713492085268685e-4	0.0019563874618561783	0.770253768556648	0.6193425143788959	0.8919904198255991	9684	4
cg19406117	4	77228196	-3.552398482579448e-5	3.619956952611962e-4	0.921826110680774	0.6206065528977964	0.7332245527625211	5808	3
cg19406161	7	80550908	7.83247269200164e-5	5.269878537667069e-4	0.8818478122153093	7.189664504335302	0.06609203276671508	9699	4
cg19406182	22	37721149	2.9001588390992596e-4	5.450362839615919e-4	0.5946540979391977	2.8994130742454933	0.4073951091073565	9704	4
cg19406259	1	46751327	4.682554970659464e-5	3.179664299934429e-4	0.8829223026644009	0.9361718406502333	0.8166910870844496	9685	4
cg19406367	1	66999929	3.968299630934237e-4	0.0012504045392381401	0.7509694971968782	4.565250906127548	0.20654337938725698	9700	4
cg19406511	1	156036311	-1.1966515937320945e-4	2.2850361344009428e-4	0.6004938613791846	1.2056684528670258	0.7516451060289896	9677	4
cg19406706	12	90907421	0.0011832608073526988	0.0013725289239999517	0.38863103936532495	0.8250252456477043	0.8434724339837893	9691	4
cg19406736	19	37096010	-5.734676462136253e-4	2.804367211207947e-4	0.040863805407330187	17.974593840860248	4.451884413803423e-4	9646	4
cg19406762	1	173836895	-6.615950141977937e-5	1.3135184451948316e-4	0.6144851713856176	1.7238515624988957	0.631644131546039	9706	4
cg19406789	2	167622143	-0.0010928186900760618	7.788740098672355e-4	0.16059446042460515	4.125245165524359	0.24825364632341082	9550	4
cg19406863	2	148242446	4.4031160834684304e-4	7.207015193154418e-4	0.5412335867973035	3.8382547913334637	0.27946770361183904	9686	4
cg19406878	2	221940988	0.0021251181850261824	7.968904235147971e-4	0.0076585575400118	0.26594511820930944	0.9663006452400995	9701	4
cg19406914	19	5789520	-7.223053608419955e-4	4.3503226139697006e-4	0.09684427251979971	0.9747775696018715	0.8073547189807504	9705	4
cg19406975	1	249110746	-6.291188649437795e-5	2.888474041224229e-4	0.8275824577492098	4.005413430433816	0.26088017028591254	9690	4
cg19407023	10	134610861	-0.0018378623317495035	8.981980861849326e-4	0.04074004710523802	1.5868947221914649	0.4522829221088198	5801	3
cg19407086	5	133984178	6.398320637044753e-5	1.8423358957367806e-4	0.7283705145377808	1.6497468999576537	0.6481633748692324	9703	4
cg19407095	13	112721778	-0.0012174427645230495	5.385669321491353e-4	0.023788830484392884	2.5784692295901848	0.4612766780665649	9699	4
cg19407252	8	145016746	4.2089461557789107e-4	1.609141861159265e-4	0.008905872669829982	3.253465408426585	0.3541720844806354	9677	4
cg19407385	17	43099144	0.0028089007832216187	0.001295016387578357	0.03008208367724463	0.6909375129010163	0.8753334394935055	9704	4
cg19407392	20	4665569	5.440980242367002e-4	5.832651295329729e-4	0.3508981753819614	1.3414928891454612	0.71930454669519	9703	4
cg19407435	8	67806112	-7.804472524467574e-4	0.0012079489112388332	0.5182191731947805	2.3612563489095955	0.5008874851916992	9670	4
cg19407453	10	73473423	-1.4148896823401152e-4	4.471302935108669e-4	0.7516701585623347	1.1296465974297132	0.7699225237227145	9675	4
cg19407454	7	2643258	2.8631008816075443e-4	4.698840874891528e-4	0.5423119073001463	2.5604907149836245	0.46445817205892914	9702	4
cg19407459	12	26986763	6.429963374569557e-4	4.1476685906716333e-4	0.12107920110893551	13.637752593895325	0.0034420922562246126	9533	4
cg19407570	11	61735476	2.346984071712715e-4	3.2137912943346617e-4	0.46521590072017754	0.07668955934938479	0.9623810742503407	5807	3
cg19407604	2	18116532	9.569310615012907e-4	0.0010367212608989363	0.3559884369583442	1.8120625645880226	0.6123135111906771	9636	4
cg19407656	18	76613071	0.0012080007329213348	0.0017625638337565347	0.4931132051415346	2.645594985125628	0.449552167273474	9706	4
cg19407682	11	78669177	-2.866725158747201e-4	8.246383552417122e-4	0.7281148994065103	2.993861402578516	0.3925725958893704	9662	4
cg19407889	4	82340537	-7.912064197928603e-4	5.429305654689387e-4	0.14503678511022683	1.88982750871528	0.38871309426661893	5804	3
cg19407943	2	130031761	8.288715352050761e-4	4.1161551369344905e-4	0.04404068903087176	3.343088697621493	0.3416903853198396	9692	4
cg19407955	1	165599744	2.2266601675351516e-4	3.634019805346144e-4	0.5400572097568106	1.5633469912138798	0.4576395124042684	5794	3
cg19407960	6	33094829	2.8264753801274467e-4	7.607857511724551e-4	0.7102498554222184	4.852284636690904	0.1829386929012683	9700	4
cg19407965	19	4472427	-5.4966467700134035e-6	1.4791844891577104e-4	0.9703574469928552	0.8781048907488591	0.8307081277112571	9704	4
cg19408145	1	160681530	1.0665563787565444e-4	1.6422492263015205e-4	0.5160484916579168	0.6788768857226828	0.8781607105623138	9706	4
cg19408149	21	43242428	0.0011079706717197918	9.438448089316522e-4	0.24043879599555	2.3013844870974327	0.512255727891221	9552	4
cg19408207	3	178755197	0.002180320904212828	0.001158970408080826	0.05993700118148371	4.031131061859089	0.2581221001965061	9703	4
cg19408398	4	54243328	-3.339248039195888e-4	0.001807565451542005	0.8534350699293445	1.344244933069606	0.7186544440666378	9703	4
cg19408467	6	43232908	3.1663086861656565e-4	4.7614083870060496e-4	0.5060542397380865	6.774039378474985	0.07945948531854137	9697	4
cg19408535	3	30648949	5.760856843240068e-5	2.3777892722870545e-4	0.8085648719080909	0.35370103748703363	0.9496315891455103	9678	4
cg19408572	4	967324	-0.004425	0.003501	0.2062570937753978	0	NA	1083	1
cg19408619	20	50416789	-2.00716166557537e-4	2.1566800034262181e-4	0.35202326413766316	3.984215853257049	0.26317358459343204	9703	4
cg19408626	1	12189773	-4.037799251158686e-5	5.470204321383767e-4	0.941158057794428	6.4175185666327605	0.09297274461805985	9699	4
cg19408740	1	160064985	-6.347832560223241e-4	4.534116100562843e-4	0.1615086940957682	2.574497275541728	0.2760291955804392	5804	3
cg19408882	17	34101272	-0.0014678194435018786	6.118790054128383e-4	0.01644566014314754	2.2856501523379773	0.5152755296665117	9658	4
cg19409060	17	36719518	-4.2747599752615025e-4	3.3749167457318647e-4	0.2052887674030813	1.2118416761038606	0.7501656122500517	9695	4
cg19409088	2	128284131	1.76962296566257e-4	1.4304806573255883e-4	0.2160563578857908	3.0776433675328296	0.37980832792625463	9666	4
cg19409133	1	28843744	6.671240781510246e-4	8.629291592664755e-4	0.4394676276968364	2.3377453207974694	0.5053284955230706	9702	4
cg19409149	2	234608369	-6.956351843130416e-4	5.41190314306862e-4	0.1986595407802575	1.4273146985245213	0.6991446897886443	9699	4
cg19409156	15	48413040	-4.803277419547102e-4	4.6516445246846743e-4	0.30179220677485363	1.6825154548417853	0.6408279809849161	9694	4
cg19409163	6	140303164	-0.003175523671057357	0.0011240403644106822	0.00472662246364501	2.151950942055919	0.5414744355270346	9702	4
cg19409172	4	125632747	4.925547448294199e-4	5.055349400852229e-4	0.32989577046068685	7.1452527648884505	0.06740938781150689	9652	4
cg19409187	6	123109903	7.341055012358319e-4	0.0010647886098825749	0.49054781198214487	2.0544039000085776	0.5611920933698774	9699	4
cg19409229	2	238875243	2.7438474371050718e-5	1.7838360741700542e-4	0.8777538390974287	3.5751452423335293	0.3111460165291067	9704	4
cg19409254	13	36431974	-6.741771377080829e-4	0.0014879356449997157	0.6504798823291633	1.465054788338017	0.6903588292088292	9699	4
cg19409381	4	83351505	3.6436377314897657e-4	2.6526273832134053e-4	0.1695672133785093	1.5748875264779723	0.6650972133283264	9691	4
cg19409546	12	72477363	-2.8610582688525616e-4	0.0015404696130885086	0.8526593490733594	2.067262416357598	0.35571294481620536	5741	3
cg19409579	4	81118500	-0.0020048309968995997	0.002657619442585244	0.45062648899023267	2.2421104032744816	0.5237016311514409	9701	4
cg19409583	6	169273973	-9.689671984991737e-5	3.8553065535070657e-4	0.8015563754387937	4.290254675739648	0.23177959636317808	9679	4
cg19409588	3	32148040	2.2828415747309117e-5	1.3285819945016154e-4	0.8635747814897707	0.24593371005127004	0.9698540096729323	9693	4
cg19409687	11	65682960	-1.1638765729812912e-4	6.410458890998053e-4	0.8559288190144622	3.1651614774698715	0.36685480660459874	9704	4
cg19409861	13	114862026	-0.0010863289918801105	5.895147930080192e-4	0.06536536967071822	4.25198634592451	0.23550833215646508	9695	4
cg19410046	7	29446751	-6.424685985763431e-4	5.508204153989154e-4	0.24345887299937155	1.5352364500205504	0.6741619773726857	9699	4
cg19410143	22	17485612	5.684479323624228e-4	6.286996215396629e-4	0.36590813607641043	5.182853318817295	0.15888705032753506	9699	4
cg19410364	12	121647217	-0.0012596670138008159	5.55712065840874e-4	0.023404766441812715	0.09871783666941789	0.9919908431865647	9690	4
cg19410378	7	152551811	4.9288106825675936e-5	1.622154701274133e-4	0.7612471682798445	0.5380841624686299	0.9104482692319129	9570	4
cg19410471	7	142636507	3.172879709258488e-4	2.8631208641180473e-4	0.267780100588414	0.3414338345459928	0.9520564843441602	9696	4
cg19410609	2	31541350	1.304816699419427e-4	6.660728071385747e-4	0.8446907792700747	0.3674530020479364	0.9468807508807227	9688	4
cg19410732	3	194305082	1.1292944672834833e-4	9.227380092644339e-4	0.9025939840467269	12.22216577010455	0.0066595991855915365	9705	4
cg19410738	19	39226868	1.5172553721309152e-4	1.631081090756702e-4	0.3522600069856349	0.023794617818410885	0.999030743205027	9702	4
cg19410770	6	28806514	-8.082538855678095e-5	2.0900999913264412e-4	0.6989739876896224	4.2694139917567515	0.2338034646039891	9701	4
cg19410789	1	226249811	-4.301905792263289e-4	2.7134234286344303e-4	0.11287177515208997	1.7554226068868275	0.6246831772047654	9701	4
cg19410790	1	112282146	3.713501282753223e-4	2.3950754892074455e-4	0.12102788852670575	0.8785117987816684	0.830610064164214	9701	4
cg19410791	2	87037000	2.1460846174460574e-4	0.00152315314061146	0.8879509212465491	1.1186456926081219	0.7725749527204278	9701	4
cg19410796	13	45966279	1.1270234449230495e-4	4.121279568885073e-4	0.7844962170460685	2.2601971351667474	0.5201889333371122	9697	4
cg19410845	2	84686791	-1.9573244787313908e-4	1.4335814703732397e-4	0.17214657315390108	12.995304701831152	0.004646770298893524	9704	4
cg19410967	6	90539146	1.7062928518068099e-4	2.4585120144339403e-4	0.4876603960555746	5.916653694646465	0.11573636867360147	9703	4
cg19411008	17	1163345	1.8683111969729538e-4	3.64267416147944e-4	0.6080244191737045	2.4796678809394286	0.47897676139998424	9700	4
cg19411025	5	87968118	2.826250688342498e-4	4.5370393528151203e-4	0.5333315708115288	3.7711362238431763	0.28726137021999315	9705	4
cg19411084	6	107731096	1.1395450936416519e-4	5.826898219103626e-4	0.8449496169625585	3.5514963722624384	0.3141443749846938	9654	4
cg19411146	6	152128471	-9.621475880023615e-4	5.094430373400732e-4	0.058941902113232844	1.2367229090836005	0.744210779302616	9630	4
cg19411214	17	43325316	1.0210540404821924e-4	1.6452660862416232e-4	0.534862076710374	0.5332850460060824	0.9115202891528755	9671	4
cg19411272	2	119134044	-5.1672353805193526e-5	0.0013012313790901307	0.9683240498897423	0.43460230040967973	0.9330052649138262	9705	4
cg19411441	2	65283573	-1.1677299890497294e-4	1.0601113250986396e-4	0.270671979564926	0.6848043706119472	0.8767721606391315	9659	4
cg19411474	1	75600224	5.331606343516213e-4	5.527267791888784e-4	0.3347448520845683	3.9202959952919407	0.2702003406027479	9691	4
cg19411557	3	59393503	-3.3429910586087227e-5	6.495830807027778e-4	0.958956073570531	3.3707693456855816	0.3379137015904149	9702	4
cg19411699	2	225792082	-2.3617467302015725e-5	6.67610158531209e-4	0.9717798140624396	3.9959778913040727	0.2618987726857259	9703	4
cg19411708	1	26437796	1.3014823519667187e-5	1.4570362423285907e-4	0.9288244593042989	7.356372385603053	0.06136600331496986	9664	4
cg19411729	17	34207663	-1.5347637775393454e-4	5.986013918890451e-4	0.7976484615998283	1.3162713570837172	0.7252729558745026	9703	4
cg19411734	1	13877579	-8.756205029494373e-4	9.081905513590649e-4	0.33497702977156224	2.1836130066298916	0.5351833062790404	9703	4
cg19411738	10	13481909	0.002625635238658505	0.0012957745804934061	0.042733481718333584	4.065515117567897	0.2544760307134893	9700	4
cg19411922	8	82012575	-5.205394408370339e-4	0.0013558976644670133	0.7010469208574117	2.8068851712994	0.4223677490957886	9683	4
cg19411952	8	61936514	5.012986850572663e-4	7.981983817556128e-4	0.5299792358247548	2.6873384175113015	0.44238328780261044	9696	4
cg19412007	6	32825056	3.441231652744076e-4	4.732877301824305e-4	0.4671703200967403	2.06900474538909	0.5582087196819444	9705	4
cg19412076	19	12661732	-4.7311506595278173e-4	3.0546490328568223e-4	0.12142112781648706	2.036990249761216	0.5647648445597147	9627	4
cg19412109	2	220082807	1.9767222196969566e-4	2.907288513469198e-4	0.49655541911010737	0.11071554276544063	0.9905212197128554	9701	4
cg19412217	5	56472579	1.1115804711883102e-4	3.306681284603392e-4	0.736748734709308	8.958882950469249	0.02984258475035906	9636	4
cg19412295	7	90224594	0.0010729878715818528	9.869770613318283e-4	0.27697242229115404	2.3951342501584776	0.49454102322633897	9705	4
cg19412478	22	26883640	-1.627992708354461e-4	3.845645475493041e-4	0.6720515481572685	10.023625498200566	0.018366373921614877	9702	4
cg19412663	4	184679386	9.476742966011286e-5	4.513200543062203e-4	0.8336845889903017	5.338182710177245	0.1486438729881013	9706	4
cg19412669	1	36839270	7.702932799214263e-6	6.273101891411326e-4	0.9902027787661358	7.870264604661723	0.04877043624855725	9699	4
cg19412675	5	122181750	-2.0170203297043454e-4	3.4642369359230837e-4	0.5604044473833036	1.9239383305039568	0.5883426746391884	9699	4
cg19412743	4	190747919	0.0010032950695994106	0.0012809783535703498	0.43349463051460124	9.027976304191922	0.02892122951914144	9688	4
cg19412791	5	180633063	-5.26621127257601e-4	3.8486210066164084e-4	0.1712065532897166	3.119788166337186	0.37352240061603303	9705	4
cg19412808	1	69916760	3.1148555540868033e-4	0.0015138371085306876	0.8369791970941289	0.3269691603159948	0.9548790158085476	9564	4
cg19412821	1	2104786	5.900940771815972e-4	3.776925783866871e-4	0.11820177061117025	1.4852368550566284	0.6856818242271226	9705	4
cg19412900	2	176990595	7.52605770669096e-4	0.001168416887284025	0.5194948001225786	5.050823313226774	0.16811321609707713	9703	4
cg19412964	7	151328093	0.0017090776974906022	0.0013063877433890981	0.19078958385370354	3.3074243311788156	0.34661065209858627	9704	4
cg19413066	17	76965347	1.887712523503139e-4	7.36775334343763e-4	0.7977865454087439	1.419209476944123	0.7010381653132645	9704	4
cg19413110	1	145470355	2.3721509106668375e-4	1.4090616786024442e-4	0.09227894683666601	0.4623858730176154	0.9270738566831196	9699	4
cg19413251	10	33265718	2.6809106902785817e-4	5.590035200514258e-4	0.6315207766610511	4.808501639132743	0.18636877854724102	9674	4
cg19413350	8	57351067	0.0018075398694156243	0.0027283617691449633	0.5076507884855095	4.321306915854384	0.2287939206150488	9664	4
cg19413366	8	143781985	4.985544955412799e-4	0.0015358350879457324	0.745472774580124	0.14035457061332693	0.9865894816737092	9700	4
cg19413392	5	134181241	-1.300972528017295e-4	7.101659267802263e-4	0.8546467786623209	0.4203129976641453	0.9360150670552901	9689	4
cg19413397	1	1139061	-6.535309425921854e-4	5.06083705252896e-4	0.19658251142543987	6.49861242484475	0.08971724258672185	9706	4
cg19413417	8	55294536	2.2618936232215105e-4	4.1192461120669266e-4	0.5829342292486455	1.5980010760460284	0.659843147223608	9702	4
cg19413693	1	108442921	-1.0089339377558976e-4	4.37126871123887e-4	0.8174621621210906	1.796194140496515	0.6157634835263388	9685	4
cg19413725	4	152351973	3.1393462717089305e-4	5.308813842309622e-4	0.5542885583776104	1.4577923011021854	0.692045534501234	9702	4
cg19413766	7	29689036	-4.75002510434777e-4	0.0014675202576136242	0.7461826082700912	5.307058921203327	0.15064500365759592	9367	4
cg19413841	17	34893245	-5.819395568790614e-4	7.607895186196546e-4	0.4443219716244679	1.226620348537706	0.7466269872486517	9675	4
cg19413863	4	128391540	-2.8495208345971027e-4	4.435738990282972e-4	0.5206131913377315	0.2933812278507213	0.9612684482648624	9705	4
cg19413958	1	222889896	-1.5544134665369992e-4	6.18262205623888e-4	0.8014920786103181	5.535096922789213	0.13655443784056517	9693	4
cg19414016	13	113697165	3.731452327419689e-4	5.869618920251074e-4	0.5249569183299596	2.6954752627636136	0.4409967737860398	9695	4
cg19414071	1	24286187	-9.496751031699645e-5	1.0270515292008426e-4	0.3551419633733805	2.8316530537639637	0.4183157330306401	9699	4
cg19414122	8	18896631	-1.1673131022837927e-4	0.0017708160598585078	0.9474419151570651	7.303991070968776	0.06281452128542749	9698	4
cg19414227	2	133923604	0.001187846486511056	0.0010178125123384216	0.24318684782340522	1.7172714947252792	0.633100798439229	9700	4
cg19414266	17	78121542	-1.0252357611141161e-4	1.7403466796659804e-4	0.5557951446061009	2.310401090748569	0.5105312631325769	9692	4
cg19414302	1	1234354	-2.9536968914861114e-4	4.957449755868643e-4	0.5513023306390303	0.3864989258931146	0.9430171608754411	9703	4
cg19414360	7	127750971	2.760195521771142e-4	0.00045506469110420683	0.5441494977489869	0.4070161246584475	0.938789344460252	9704	4
cg19414383	1	17528238	-0.0013206963361466965	6.046083519992398e-4	0.02893410051773333	0.5060659251645516	0.9175567476037303	9702	4
cg19414513	6	160490924	-5.543306053648217e-4	5.469675911919442e-4	0.3108397680408327	5.185514669237787	0.1587060742801303	9693	4
cg19414569	1	116961131	1.1029414318880804e-4	1.7640585675194375e-4	0.5318204520383615	1.048957061254166	0.7894080907158466	9694	4
cg19414591	1	91190582	7.117856567161319e-5	5.021259646100326e-4	0.8872740024563693	1.1545698326119556	0.7639196639806345	9685	4
cg19414598	22	38965745	0.0011171319037351387	9.759643743219181e-4	0.25235659895439005	8.136764617356192	0.0432681584805205	9700	4
cg19414630	8	48648874	1.653923387833751e-4	7.645066769207279e-4	0.8287237876623653	1.924434378647854	0.5882377866639878	9705	4
cg19414706	8	76319215	1.43789549752683e-4	3.191658444376887e-4	0.6523379000626048	4.675509529074789	0.1971593948320462	9703	4
cg19414708	3	58163924	3.014500435407442e-4	2.9187304257108696e-4	0.30169178635650784	0.6582356939653442	0.88298052722556	9702	4
cg19414711	7	127391366	4.799514484472136e-4	4.193230290148378e-4	0.25238051653504573	1.2816965959676632	0.733483921624526	9704	4
cg19414722	5	102094697	5.242140279480192e-4	0.0011542697618061707	0.649719361582675	1.2352680059852739	0.7445586033114848	9651	4
cg19414741	8	57358240	-3.988221037814241e-4	5.273888563535227e-4	0.44951718660898177	2.930594785236484	0.4024503472294036	9693	4
cg19414780	7	150733014	-5.656307620791769e-4	4.2797205023399897e-4	0.18628355637021848	5.5753130367309724	0.13420281741421367	9703	4
cg19414967	8	49468296	-0.0011839651096262058	0.0010229522148073994	0.24710888774578657	0.5148167370977846	0.9156243874871267	9697	4
cg19414980	7	92673176	0.0015891968003714243	0.0020158001244444694	0.430480181034969	0.07221798331331031	0.9645351614688202	5806	3
cg19415162	19	37341373	-2.1745704876021085e-4	2.1495376915176695e-4	0.3117075035137229	5.277566816244581	0.15256468773034768	9705	4
cg19415202	11	133706356	-4.0088960624159943e-4	0.0012763492231405197	0.7534520424482842	0.4774159360038785	0.9238242682101134	9680	4
cg19415364	17	79479885	4.1853481591801585e-4	3.706577545958426e-4	0.25882703778139676	2.121014172362938	0.547673165828008	9701	4
cg19415383	18	28897972	0.0011414797532904072	0.0010669521871390806	0.2846864287850782	1.487174460570933	0.6852336061056477	9639	4
cg19415736	3	183167772	-6.550783690930906e-4	5.251520057735019e-4	0.212248244626125	1.0794069472342538	0.7820475094341905	9704	4
cg19415743	11	9336845	-9.994221918590485e-5	0.0012469925209410342	0.9361206551229251	1.0508887810933376	0.7889409529080479	9706	4
cg19415852	5	6756208	1.967266158304262e-4	7.022857092487897e-4	0.7793828814486293	4.094219074897239	0.25146826058142285	9668	4
cg19416032	14	105054940	0.0013731380118231454	5.347226733148103e-4	0.010230360915340086	3.0332702328238734	0.3865239517122836	9703	4
cg19416050	5	57878750	2.978111809494694e-4	2.749514890151879e-4	0.2787459233230879	3.416831410934752	0.18115256440901226	5808	3
cg19416290	20	9459569	5.878024398059693e-4	8.733173236073682e-4	0.5009036699980844	2.9382607695329837	0.4012424308738559	9670	4
cg19416326	5	175955353	-2.760639922359845e-4	3.111400123659311e-4	0.3749356403990904	4.813067991250397	0.1860082506872836	9671	4
cg19416462	6	14533530	-0.001493518013651219	4.772137421380843e-4	0.0017500717098905638	0.09386061938653814	0.9925638554099493	9703	4
cg19416570	19	58715677	0.0013088627544365307	0.0011956977210851151	0.2736728443816369	9.254554312829647	0.026091082004226995	9698	4
cg19416590	10	1592894	5.624712542509824e-4	7.413685578803298e-4	0.44803612925157893	2.683110493046237	0.4431051237565801	9699	4
cg19416604	22	19467810	2.9821351545593095e-4	3.5924033278017547e-4	0.40646947618705365	2.1009475414595773	0.5517210930346713	9619	4
cg19416605	6	32370846	6.185501930659739e-5	8.704422570012058e-4	0.9433487298041485	1.9291926899385732	0.5872322903427392	9704	4
cg19416623	10	3146549	1.3798660784119555e-4	2.510892106105622e-4	0.5826266072277786	1.1468150110544835	0.7657864365486802	9501	4
cg19416879	17	55038611	4.459406099283979e-4	3.8042426542327524e-4	0.24110908093626773	4.179305257571279	0.2427420057033159	9684	4
cg19416904	8	146176323	2.980087809460906e-4	2.5206139499255037e-4	0.23709204591419747	4.978015683200829	0.173414040223633	9678	4
cg19416947	5	1761103	-0.001417108580874872	0.0016986013126319805	0.40412339254525625	2.241962610797509	0.5237304072354064	9702	4
cg19417024	11	72297851	-1.1556504378908551e-4	4.411987087976936e-4	0.793372149424363	2.7801896440120553	0.4267714455648587	9703	4
cg19417129	19	45459933	1.4963504892415014e-4	5.456864644632598e-4	0.7839199153416425	3.1349559233917272	0.3712820228068888	9700	4
cg19417168	19	4531961	1.961180573058567e-4	9.539378038240555e-4	0.8371128402764058	4.133993157349884	0.24735406964731482	9705	4
cg19417526	11	131895599	3.9232413438827546e-4	6.075369974749193e-4	0.5184336846630395	1.303551161695467	0.7282899909389012	9702	4
cg19417588	11	68529067	-3.765384227540292e-5	2.863046696260104e-4	0.8953665851045536	4.449606090908899	0.2168295960919012	9610	4
cg19417950	6	33216545	5.261314067637981e-4	2.295225814430753e-4	0.021889143484760183	0.4892188451787766	0.7830103046625301	5791	3
cg19418190	7	158221076	-0.0010605089802580207	5.39103642454657e-4	0.04916351533332111	0.22858332019724714	0.9728481755441548	9701	4
cg19418273	7	137562440	1.2478849251847896e-4	6.017649729739142e-4	0.8357202739246106	1.157419213708598	0.7632339903982668	9694	4
cg19418284	22	42343099	-2.2583245653750477e-4	1.449165058754872e-4	0.11914732750566351	3.7049816205044004	0.29513349218108775	9698	4
cg19418318	19	17219073	-2.1409589763619698e-4	8.730841685582693e-4	0.8062876894822174	4.235775312005273	0.23710441680326683	9705	4
cg19418458	7	158789849	-0.0018847001193886361	0.004524819715264856	0.6770259442799204	3.7234450218129056	0.2929172122095362	9668	4
cg19418525	4	79077191	-2.504673592007531e-4	0.0011061105172607904	0.8208594356128766	1.251478193211968	0.7406860063535279	9698	4
cg19418629	5	55418205	3.736596401053233e-4	9.142877464767998e-4	0.6827676702519039	0.6670352693086503	0.8809288069414569	9611	4
cg19418818	17	38296382	-9.306488113439085e-5	1.7659166974507155e-4	0.5981893761397682	2.640227887496411	0.45048068447287537	9679	4
cg19418922	11	44265840	6.191089294053521e-4	5.274708089221124e-4	0.24050272133153294	1.3422760822810595	0.7191195133555356	9692	4
cg19418924	11	2951659	-8.442790109547127e-5	2.5236967036062e-4	0.7379716590698596	3.6798121632385223	0.2981788996663331	9640	4
cg19418951	3	185080816	8.054812645216771e-5	2.7019513665507114e-4	0.7656184912830946	1.6655776035064798	0.644613599473981	9701	4
cg19418958	8	30705886	5.1706268638646265e-6	8.680535872878071e-4	0.995247368355457	2.0924903290901384	0.5534335143310332	9704	4
cg19419054	6	39779548	-0.0016880680395096822	0.0015318406828373106	0.2704674593088217	0.2437648154050509	0.6215000923119322	1335	2
cg19419125	7	46027072	-9.677878387072484e-4	0.0013489426148702234	0.4731015258988286	2.3164727448051976	0.31403954158028236	5809	3
cg19419246	19	45950425	-0.001303876798432896	8.433143444118963e-4	0.12207226114694625	0.6601437738919451	0.8825360284769044	9696	4
cg19419279	11	123300867	-1.8690917341024376e-4	2.289682260992135e-4	0.41432255483481006	1.6698663845637802	0.6436538353900694	9621	4
cg19419291	5	95295965	4.009461092751565e-5	0.0018010981641647394	0.9822395971388033	0.7519807988582115	0.8609146535765779	9697	4
cg19419389	7	2006468	-2.3539007996396384e-5	1.8279813145135156e-4	0.8975392434997433	0.10022530022551487	0.9918103731284087	9700	4
cg19419497	17	74262129	8.106943088826485e-5	2.3097513469275528e-4	0.7255975773784855	0.25624307246961947	0.9680363144647165	9695	4
cg19419519	19	39303698	5.044661844383682e-4	5.130930182489168e-4	0.32551560442964605	14.665868084169547	0.002125639684435537	9702	4
cg19419581	17	79482410	-4.212778905508014e-4	2.0011410205955914e-4	0.03527490977167426	0.5591683782969659	0.9057128205425287	9703	4
cg19419598	5	52084055	-1.7958203484746377e-4	1.5499817604752435e-4	0.24661624828268555	0.9564868629608728	0.8117791640490735	9704	4
cg19419650	19	7929643	-7.949385701332766e-4	0.0014385688267048512	0.5805442757257948	6.039106558309786	0.1097230298394587	9706	4
cg19419801	4	25235712	-1.9340597668710265e-4	1.7102142423148803e-4	0.25810248010556214	4.795300783797424	0.18741470121316178	9701	4
cg19419874	1	48462278	-8.00942248903063e-4	4.811707068871726e-4	0.09599860570702427	4.3748213473603625	0.11220691310330258	5808	3
cg19419914	15	65128184	-5.740890324654292e-4	2.8472564767607905e-4	0.04376982283630018	5.728011597031648	0.12561950184676066	9691	4
cg19419993	17	65374049	0.001339600410174303	6.228961237200362e-4	0.031507784509084105	4.597354071864213	0.10039157034745662	5787	3
cg19420101	7	98996656	4.703467179822208e-4	5.896290537284107e-4	0.42504497614877934	4.974268778940889	0.1736910362468271	9698	4
cg19420102	19	458895	-1.461536953133385e-4	5.730650140898058e-4	0.7986932910994241	2.617913795877761	0.4543576787107223	9614	4
cg19420129	19	49228152	6.394831767732074e-4	0.0012765123646579376	0.6163984238514206	5.647033830188159	0.059396681861336426	5807	3
cg19420177	2	133343115	6.716459104409744e-4	8.497954187016927e-4	0.4293164539666538	0.5842966680402211	0.7466577730094851	5803	3
cg19420447	19	58119280	-3.8890385136955137e-4	3.745360727291811e-4	0.2991017703027372	0.8709016013777485	0.8324436294945627	9703	4
cg19420482	3	135709513	2.7051327613683074e-4	8.88307477979864e-4	0.7607267133256426	0.9950776039508795	0.8024430302286656	9572	4
cg19420604	17	60828406	5.8951816370745234e-5	6.70514344682156e-4	0.9299400290896498	4.732915289195727	0.1924321276397776	9701	4
cg19420645	4	55983534	-7.24096033941239e-4	0.0012377295483450782	0.5585345439858369	0.8571863951586283	0.8357454488402872	9699	4
cg19420720	17	79816504	1.5053727081529896e-4	7.117097231727421e-4	0.8324854410416583	2.064921529792726	0.5590419084090892	9705	4
cg19420930	4	7667618	-0.00120706131714696	7.360460869259082e-4	0.10102049705534634	1.0844406262868902	0.7808314439514865	9706	4
cg19420968	1	32084964	-5.093898451603091e-4	4.4229412127996646e-4	0.24944464581947104	1.2822095923007075	0.7333618575633529	9699	4
cg19421125	12	6882856	0.0014567655105125062	0.0017834205852910621	0.41402107502602825	1.239500443744042	0.5380788211315891	5806	3
cg19421218	3	114012659	-2.9911987487320907e-4	9.343304981511573e-4	0.748859519618339	1.3958002218486198	0.7065194772779237	9697	4
cg19421368	20	45280288	7.682052117515761e-4	0.0013261975668389478	0.562417816185068	1.712192849687128	0.6342264569374455	9688	4
cg19421371	19	45211155	4.474003024443286e-5	1.292746568506597e-4	0.7292787741745835	8.513606202468193	0.03650805276300786	9690	4
cg19421484	11	64052187	1.0352996538311574e-4	1.5384210708883512e-4	0.5009711633230817	2.6378440050514906	0.4508935971172453	9613	4
cg19421526	10	99734513	-0.0021947120789944314	0.0019606916873393335	0.2629882778929763	0.7994143337687621	0.8496071119084716	9704	4
cg19421752	5	1225224	-3.6927632935562636e-4	8.455647739176253e-4	0.6623133238770997	3.1277675177575626	0.37234235699238105	9704	4
cg19422019	21	17442803	-6.27340490747255e-4	5.078744635658538e-4	0.21674585696847606	4.22127918343397	0.23854005196808287	9705	4
cg19422030	4	56501718	-2.0031868048042326e-4	2.7381436001453586e-4	0.4644214561847089	0.7179806183328531	0.8689667977321904	9702	4
cg19422119	7	29639324	3.634998510068976e-4	5.495574326230133e-4	0.5083295010280835	1.7826116260719211	0.6187261314876826	9705	4
cg19422138	17	38118571	-5.397474907388877e-5	6.08468042387937e-4	0.929315586354003	3.7274629746782737	0.29243689021092095	9704	4
cg19422140	7	28714853	-2.9655035232940098e-06	5.592386643973798e-4	0.9957690364812203	3.6931514962027063	0.29656141125174523	9704	4
cg19422191	19	33463214	9.874490293543489e-5	1.7010041480451367e-4	0.5615710973210579	0.5692775372034444	0.9034281247682749	9702	4
cg19422205	17	75404563	-3.7490639283916326e-4	4.275920946242426e-4	0.3806033540708404	2.7742881704941915	0.4277500505106883	9676	4
cg19422300	20	61989375	3.825337953294876e-4	5.368840171840768e-4	0.4761506766725768	3.741980691099683	0.2907072596994982	9704	4
cg19422304	8	9008446	-4.1078665775143636e-5	1.6698422647427947e-4	0.8056797010718583	1.7710176716387418	0.6212620310593469	9685	4
cg19422340	1	179335022	9.065627468795883e-5	2.0775225889812615e-4	0.6625703215884452	1.4893138741814806	0.6847388697979752	9701	4
cg19422460	17	293071	5.678661947196654e-4	6.296229647522204e-4	0.367102192567038	1.383617001417289	0.7093794507765618	9705	4
cg19422565	8	82395569	-2.1332897655365772e-4	9.561278306725481e-4	0.8234439566198255	5.330720033211438	0.14912138944140638	9700	4
cg19422652	12	53574585	6.0521938434144336e-5	2.2491678424244526e-4	0.7878635698942815	1.5578003965616494	0.6689956867899858	9699	4
cg19422687	4	3567958	-3.712622857869017e-4	0.0011183517760678485	0.7399098550438683	1.3528018089432157	0.7166345617589622	9701	4
cg19422797	3	51860848	5.174715348462772e-4	4.334066174228683e-4	0.23249237881627388	6.433302897573392	0.09233031252617895	9699	4
cg19423081	17	79057830	3.993586001792395e-4	5.206987864869506e-4	0.4431013485962964	1.301709070336389	0.7287272806263327	9700	4
cg19423175	19	4094324	-1.4779816130752657e-5	4.449704758153251e-4	0.9735029182131467	7.79538985891879	0.050435176002221624	9699	4
cg19423196	10	82049429	-0.0012168860979410202	0.0016892075774469584	0.47128568828357537	3.1534084394063338	0.3685720219586994	9706	4
cg19423197	3	113465120	-2.773099188652083e-4	1.5273871703864225e-4	0.06943426204630859	16.25077329842085	0.0010073325114446322	9684	4
cg19423311	16	27413904	-1.3120084913861236e-4	3.213240290435954e-4	0.6830437344648357	3.448478985543444	0.3275059556859597	9705	4
cg19423472	13	114077172	5.852542582262861e-4	4.811299083357519e-4	0.22382638148208603	0.6649213948389532	0.8814220987067897	9701	4
cg19423543	5	172655948	-3.5025260865838043e-4	4.363486096010637e-4	0.422154009509966	1.901383882117291	0.3864735140223635	5808	3
cg19423622	7	158362729	0.0019780002407074355	0.0014958678415071902	0.18606511437114712	0.559189132269487	0.7560902239043056	5808	3
cg19423625	19	991886	5.861101883510093e-4	5.75823203202491e-4	0.3087421962810418	7.595637878724563	0.05515136176253244	9651	4
cg19423854	17	5974561	-8.798727541977292e-4	3.749780876485619e-4	0.018952473827107717	4.766378800591441	0.18972541468272738	9698	4
cg19423907	4	39699804	1.8578318794547322e-4	2.4495012037839873e-4	0.4481797557580494	1.0994069323901863	0.7772172544277576	9691	4
cg19423978	19	3688477	-4.543803272263482e-4	8.05128391717148e-4	0.5725107881216979	0.43469666867549517	0.9329852928618432	9689	4
cg19424060	19	56102908	-8.340443130030103e-4	4.196562171117037e-4	0.04687293030438686	4.163386615274158	0.24435323913120766	9704	4
cg19424078	11	747111	1.8288950142100315e-4	1.4622821174662743e-4	0.2110392656370539	3.0460622016181302	0.38457767114656205	9654	4
cg19424122	5	148754116	-1.3041444815178576e-4	4.392706810975611e-4	0.766551576179491	0.611479890870028	0.8937993592869011	9702	4
cg19424261	10	131756727	-3.6434864370390313e-4	7.871001325258914e-4	0.6434360544732025	7.945250796683247	0.0471568623036881	9693	4
cg19424265	20	825408	6.391589069776355e-5	1.89219782023401e-4	0.7355240728548473	7.481512629424576	0.0580353791668263	9706	4
cg19424343	3	16306684	3.367909520337942e-5	1.1897114656358703e-4	0.777110725033664	0.6585670702835492	0.8829033468557095	9691	4
cg19424531	8	65711522	0.001802916287331321	0.0010123633840892852	0.07492905710531675	2.6926974713252174	0.4414697094231571	9694	4
cg19424759	17	39912343	3.9365879098626246e-4	3.8126336342832987e-4	0.30183258316178513	6.748684552546732	0.08035439391666649	9704	4
cg19424820	11	68696922	-2.594580862847027e-6	2.1359085010586105e-4	0.9903079879136424	2.73836805292227	0.4337463740988614	9695	4
cg19425083	11	30344469	-1.3055535361389028e-4	1.6176090513872617e-4	0.41961554229022613	2.909658172147965	0.4057648646694859	9700	4
cg19425100	11	111749553	-1.1248209784355722e-4	1.7129053744607532e-4	0.5113903475783157	0.7758239777256977	0.8552404450596756	9661	4
cg19425114	11	58907379	-0.001205980784169309	3.9462332694708527e-4	0.002242887027408944	0.7398908418126103	0.6907720313199299	5789	3
cg19425116	19	57804150	3.5804842364197786e-4	6.39855050903927e-4	0.5757677259611496	4.15390346519996	0.2453177352998823	9685	4
cg19425295	11	1989233	-9.276797457243044e-4	6.421845058868509e-4	0.14857902217149752	1.627531829677284	0.6531633990927097	9689	4
cg19425332	10	118898869	-1.814951598257635e-4	4.47576075433015e-4	0.6851049919473258	3.1604955979680946	0.3675357044262088	9673	4
cg19425431	12	121078196	9.586698918252111e-5	2.2786833032715297e-4	0.6739652429981753	0.791314669006211	0.8515433024141983	9694	4
cg19425513	12	78623412	0.001148591001814751	0.0011199582131800278	0.30509622717319645	1.9491216154496451	0.5830335666740657	9673	4
cg19425528	17	4901101	-1.5354481618521478e-5	1.9779103252113618e-4	0.9381225235711754	4.7627884133959615	0.1900141152751309	9695	4
cg19425554	7	129845243	-1.6636179653296333e-4	1.9409660510825752e-4	0.39138507640704645	3.645953887273517	0.30231988274685084	9687	4
cg19425603	4	30838902	0.0028796732888526147	0.0012619534892911884	0.022494233093561623	5.203730622655304	0.1574725665732712	9695	4
cg19425761	1	28586733	-1.0937680232195314e-4	2.3593893497355657e-4	0.6429479850623363	3.608545108918458	0.1645941463157679	5809	3
cg19425807	17	46967084	0.0024087794260121208	9.963796323460591e-4	0.01562616940940985	6.433914173275276	0.0923055192354468	9704	4
cg19425870	11	3876808	4.8614108790970236e-5	1.154047346444803e-4	0.6735733953206702	1.4484172317804245	0.6942257277395779	9563	4
cg19425969	7	157291474	-6.685333989842335e-4	7.210612151341705e-4	0.35384758373526776	1.6831353602858918	0.640689677172682	9701	4
cg19426050	7	120982933	2.3008257276180266e-4	7.322140583446338e-4	0.7533474489728211	2.1359618021277558	0.5446717750488429	9649	4
cg19426128	12	49667081	0.0011109871703269187	0.001040827016217793	0.2857875999498806	0.9551940597747558	0.8120918274513096	9415	4
cg19426266	2	145236966	0.001230248293355489	5.891423408102395e-4	0.036779604897740945	6.189404635170426	0.10275022390317219	9698	4
cg19426277	7	1097382	-1.3004371431215648e-4	5.698370459471287e-4	0.8194813478170843	5.135023342656016	0.16217289569750926	9696	4
cg19426362	7	128379330	-1.6165318015139222e-4	1.7109831323123544e-4	0.3447625025604973	1.591937438436527	0.6612193301986888	9649	4
cg19426413	17	29302235	-0.001760409457522437	7.143982383325462e-4	0.013732519265218287	4.9020554025809195	0.17911123463692605	9680	4
cg19426459	12	132554069	-1.0646288753661608e-4	8.131537890116914e-5	0.19044664996403354	2.8902324967967092	0.40886061762580284	9602	4
cg19426522	3	27766009	-4.498266164910737e-4	9.848583983596828e-4	0.6478561907720595	0.9094064246658551	0.8231572492985099	9701	4
cg19426572	20	61919450	-2.135517773303501e-4	1.959000454147426e-4	0.27566653808395347	0.10201740332920584	0.9915942334132378	9678	4
cg19426594	5	490116	-7.178530493431748e-4	5.843191058415252e-4	0.21924839687751066	1.4288738586577374	0.48946763909042246	5801	3
cg19426625	2	9518324	-0.0021006748300328297	9.005618530419705e-4	0.01966773429145172	10.139646760935214	0.017415633610828915	9697	4
cg19426678	12	117537404	9.676229094400739e-5	1.7814819673174972e-4	0.5870222863222107	0.4044472570504301	0.9393222711095518	9691	4
cg19426731	19	49992527	1.6646483173777987e-4	5.021245742223694e-4	0.7402509951687569	5.505970140461683	0.138281972616718	9704	4
cg19426773	6	139309558	9.194408709606122e-5	1.8808525073352647e-4	0.6249531203545253	4.08444254684346	0.2524890452323475	9702	4
cg19426827	14	105191118	5.574507452409652e-4	6.204137793564943e-4	0.3689113454361813	1.7966663262594895	0.6156606491632002	9705	4
cg19426944	12	48397225	3.890387787782765e-4	3.455574050523761e-4	0.26023762358048474	0.24110098151716536	0.9706963464319492	9693	4
cg19427188	2	211090281	0.0012229995732675788	5.321664976302342e-4	0.021553131791056928	2.5051961737750554	0.474352750274522	9701	4
cg19427325	17	8302479	4.936809530512213e-4	0.001383077870767672	0.7211339427172514	1.6486523448745893	0.43853038679305734	5809	3
cg19427338	2	42566455	-0.002536528602187105	8.1881563269376e-4	0.0019496172116700793	3.8591354306161216	0.27708221196315164	9692	4
cg19427345	4	675827	7.827848664136622e-4	0.002102264437592521	0.7096299022552989	1.4732500995406304	0.6884578109145811	9699	4
cg19427399	20	44209027	2.008455980235088e-4	7.312679185578683e-4	0.7835821390456267	2.1493704404560545	0.5419895338161962	9704	4
cg19427573	7	814701	-2.48034146953514e-4	3.174214433698293e-4	0.4345653611908841	0.41306846009819814	0.8133984183126317	5762	3
cg19427600	12	94683151	-8.132325837658608e-4	4.675739142381764e-4	0.08198904821019402	7.701449764738679	0.0526021245362459	9694	4
cg19427610	12	65515031	7.374408830034112e-5	3.700171348162608e-4	0.8420287697309666	1.872623507758228	0.5992601628404834	9703	4
cg19427642	10	78790257	-0.001307056492661957	7.116160891477707e-4	0.06624771498271496	2.40296096292117	0.49308367839893075	9678	4
cg19427686	14	95982870	-2.3823330832011968e-5	2.5773020297806216e-4	0.9263523106492975	0.4576035708606516	0.928101958395248	9694	4
cg19427695	10	132768120	-2.9546041981890083e-4	0.00106543145732463	0.7815380299823538	0.2083532286285595	0.9762296678970231	9702	4
cg19427701	9	140196790	9.157326287484171e-5	2.546804224130056e-4	0.7191751137764533	3.7162932153361212	0.2937739154791258	9700	4
cg19427746	17	4889932	-6.482991737995013e-4	0.0020066323774626076	0.7466360206324922	1.8293354621797118	0.6085721121119099	9704	4
cg19427757	22	45148372	-6.537763062482583e-5	1.5434201766616844e-4	0.6718653440291035	9.397635303298422	0.02444565793732651	9690	4
cg19427872	12	109494587	1.0053233184775157e-4	4.0747597439629875e-4	0.8051251941693163	1.3084465437657922	0.7271283447078756	9693	4
cg19428083	5	141675535	4.992978074030856e-4	3.759366447292688e-4	0.184130708551135	0.9207882251040324	0.8204084538602187	9701	4
cg19428160	11	17761718	6.579477529993588e-4	0.0016485853428692555	0.6898207099262048	4.336378600794684	0.22735756487357356	9679	4
cg19428290	1	48174971	4.622644447558697e-7	3.343807454083166e-4	0.9988969653574259	3.265524972368129	0.19538906829900657	5792	3
cg19428336	4	187645448	1.148971724248665e-7	4.1940613374940905e-4	0.9997814178872602	2.406180158443007	0.49248522502408537	9705	4
cg19428417	16	66959729	7.787212256865088e-4	9.032536020545003e-4	0.38861647309096414	0.3834002855712266	0.9436498523074136	9696	4
cg19428444	2	21023690	8.663498102649227e-5	0.0010834980846961644	0.9362701894664899	5.499181579253622	0.13868757619985056	9702	4
cg19428472	2	160569937	8.521357861039022e-4	6.680634597150692e-4	0.20212128839330765	0.023702388537506475	0.8776445860099782	4955	2
cg19428573	7	157200793	-3.270177548033073e-4	4.1415679265353287e-4	0.42976204114141797	0.36087987484260986	0.9481997726793413	9703	4
cg19428602	7	98889946	8.039210316197133e-6	3.8876122446626795e-4	0.9835016862191895	3.234714725749362	0.3568329863154819	9702	4
cg19428682	12	42538191	-4.5665648712969e-5	9.739413232506708e-5	0.6391591709905754	3.329797918001646	0.3435168159714797	9688	4
cg19428722	10	100994478	-3.885280601229524e-5	6.682390982686315e-4	0.9536354621508701	4.8605216487275635	0.18230001372527047	9703	4
cg19428753	2	27342798	2.82156994735638e-4	5.371400894800402e-4	0.5993781437807414	2.271368804891058	0.5180280628224659	9704	4
cg19428939	7	2623093	3.8327885872769605e-5	4.337620283357602e-4	0.9295893190590404	2.2761152436799854	0.5171120285344893	9699	4
cg19429051	5	92931994	2.5614113998310495e-4	9.799308280062041e-4	0.7937941121303762	0.8856203470031484	0.8288964906492696	9701	4
cg19429280	10	127508378	1.2429454123513134e-4	5.517784356877937e-4	0.8217757031145424	1.2131638011316734	0.7498488508005997	9700	4
cg19429281	19	53496738	-1.0880219719122352e-4	9.8641782658239e-4	0.9121712072967316	3.15639051426844	0.3681356632333506	9698	4
cg19429286	19	9420514	5.7364465061653096e-5	1.001557377366595e-4	0.5668121774402572	6.734141432812265	0.08087207766671782	9659	4
cg19429300	13	41114929	6.408352264114173e-4	6.47852691951994e-4	0.32258089555138436	3.7309355183756994	0.29202233700963753	9690	4
cg19429323	2	20551234	8.093860699514305e-5	2.015071185059176e-4	0.6879296720010284	8.988029865786629	0.029450460066278602	9705	4
cg19429466	4	87515395	-5.027011240186879e-4	3.413682422293551e-4	0.14085714612362105	2.2997059969401175	0.5125772324987072	9616	4
cg19429599	5	50266099	-7.169328613973823e-4	6.937838987685789e-4	0.3014325374125606	6.205705335193077	0.044920875118194085	5806	3
cg19429740	11	71640837	7.10118033887244e-4	0.0011718819921757006	0.5445388095156917	2.172099338023701	0.5374648187766251	9523	4
cg19429827	19	49129562	-3.3417969210221065e-4	3.7088341442902394e-4	0.3675686287719125	3.320412217787788	0.34481173365615614	9705	4
cg19430164	17	42130777	0.001897363457188136	6.376943460198811e-4	0.002926550562513323	2.37802079000958	0.4977391592011619	9701	4
cg19430305	20	33731295	-1.0923401317033016e-4	4.662731540582159e-4	0.8147750392055065	2.096076043094535	0.5527070143790189	9706	4
cg19430414	2	239050088	7.000009872160239e-4	4.017908575485124e-4	0.08147303815238341	4.159045022081626	0.24479437545446822	9703	4
cg19430423	19	41702153	-5.397251948222132e-4	4.7288710761542434e-4	0.2537282660706664	14.461698210125089	0.0023395418991787784	9697	4
cg19430430	19	10121323	-7.77606979315796e-5	3.1352353216642867e-4	0.8041174727407513	3.420013903607567	0.331285176889468	9699	4
cg19430473	3	156468708	-5.428278571181972e-4	0.0013316525557069817	0.6835418478737474	1.5986435361486642	0.6596974279060369	9704	4
cg19430489	12	75728104	-2.213052342263229e-4	4.217265549228944e-4	0.5997500294370297	6.737465309233085	0.03443324852097376	9192	3
cg19430537	17	74118361	9.666880708862995e-4	0.0010904229749974053	0.37533427225005184	2.6309275209292498	0.45209333274592417	9699	4
cg19430553	18	46459934	-7.281400349232327e-4	6.064815714299572e-4	0.22990751433258205	5.179466630299347	0.1591176317205809	9694	4
cg19430577	7	87936225	-4.643393964032381e-5	2.1791970150846174e-4	0.8312659612799678	2.996123371985755	0.39222326231656335	9693	4
cg19430622	2	99004092	1.285740106988618e-4	3.6070196745637727e-4	0.7214998654507451	4.630580296531451	0.20093439181240602	9639	4
cg19430694	7	811390	0.0011459854952240347	0.001199407337042293	0.3393452249744731	0.9544045055614447	0.6205170153092572	5807	3
cg19430728	11	35237158	-0.0010326527408706803	5.705862597253736e-4	0.07032525060984077	0.9020344118312589	0.8249368310391959	9705	4
cg19430780	19	38397004	1.1966200504515835e-4	4.752636776713809e-4	0.801210927974469	2.787621063609424	0.42554176657220383	9691	4
cg19430897	6	26034145	2.0887906869165008e-4	2.3630480728110373e-4	0.3767290658783655	4.670997431072697	0.19753550424934832	9692	4
cg19430967	3	132757741	-0.0010277753513239282	5.699325700333849e-4	0.07133672059871742	0.35137008155198474	0.9500944955160805	9701	4
cg19430975	8	145515787	3.059812468109043e-4	2.4168015880852807e-4	0.20549209823069922	7.206817137500993	0.027230746208781166	5809	3
cg19431051	11	60414767	-6.936227420619966e-4	0.002299548419552925	0.7629308362223021	4.9744931110042465	0.17367444046030295	9703	4
cg19431200	17	878455	-1.1008015819742348e-4	4.904389884235042e-4	0.8224053803087634	2.6280785486958043	0.45258826504312066	9696	4
cg19431235	13	60265198	0.0014978870280577172	4.337188618294206e-4	5.531781396857519e-4	10.009966630865632	0.018481605154126262	9692	4
cg19431241	20	43374350	-1.466752208116274e-4	1.9287600950747993e-4	0.44697740684459736	2.835033362269434	0.4177652253979453	9693	4
cg19431244	3	140617283	-9.130660043550208e-5	2.0194881267921732e-4	0.6511771741537982	1.940079969775843	0.584935993554158	9700	4
cg19431272	19	10625429	4.826763134465995e-5	5.305476808142503e-4	0.9275108741024377	4.1247477842103715	0.2483048828545496	9702	4
cg19431274	5	72714744	2.060639993390217e-4	0.00124570434852978	0.8686136743664763	1.7748742856176054	0.6204177760800432	9699	4
cg19431293	4	1319136	-4.1506202183979125e-5	1.0736250019535767e-4	0.6990533261679532	7.9314031441426405	0.047450874638539135	9662	4
cg19431346	3	427558	1.6244531703307817e-4	0.0015546259630084987	0.9167792530286363	4.402779826499543	0.22112777107857443	9685	4
cg19431448	15	79383385	2.725585092133643e-4	2.2400322485000788e-4	0.223694956352353	0.544553392226329	0.9089996903410685	9672	4
cg19431495	5	454456	3.271420657634994e-4	6.195887490761699e-4	0.5975002251106116	3.192614689470255	0.3628704793775248	9704	4
cg19431506	19	51842336	-4.7841985327708414e-5	2.3776985779137548e-4	0.8405333457370042	1.7836231253065091	0.40991249755725717	5808	3
cg19431561	21	47648908	-2.1253242626077673e-4	2.0034003389998435e-4	0.2887542152847141	2.7887117800088403	0.42536153178830505	9682	4
cg19431566	5	173535352	-1.8708232750136845e-4	4.736631370057378e-4	0.6928656541947352	2.9775583699855472	0.39509819178835853	9705	4
cg19431579	17	66246732	1.2693776866723116e-4	5.130069304291349e-4	0.8045687257862799	3.1810263193638955	0.36454774602403933	9704	4
cg19431623	10	20142989	1.5487552957510784e-4	4.514204613164354e-4	0.7315346142973866	0.12980416240912707	0.9880352781592631	9698	4
cg19431768	4	8466269	-3.942268897101618e-5	4.0322159143519806e-4	0.9221154930328883	2.9119771922808653	0.4053966118647809	9704	4
cg19431881	17	32954486	-1.526398357523616e-4	9.268871062705052e-4	0.8691958027482027	1.9046619555261062	0.5924282659316237	9680	4
cg19431891	5	5421908	1.7094081437342412e-4	4.672498670027467e-4	0.714481079487661	2.0133534174396273	0.5696397839266393	9592	4
cg19431963	5	90679134	2.4177721047331774e-4	1.4398503740415254e-4	0.09311640652699842	3.2603734293207274	0.35319611505593784	9704	4
cg19431980	19	1812078	1.563537128158262e-4	2.0560741290231156e-4	0.4469869370196605	2.6693367593738193	0.263245458524185	5806	3
cg19432033	17	7517220	2.448132254141792e-4	0.001144778125852303	0.8306623816494587	2.8671272656076674	0.4125684502591771	9697	4
cg19432198	2	178993596	1.3330050785040018e-5	5.600715199766762e-4	0.9810116435576347	0.13816976448185694	0.9868928692200133	9694	4
cg19432283	11	1526031	2.3584125248545052e-4	4.12974225441371e-4	0.5679455270441993	6.212051943484656	0.10173706286430369	9702	4
cg19432297	22	26908626	-8.79230493948277e-5	1.4141219464262599e-4	0.5341061876669639	0.3172607085602867	0.9567501837703625	9703	4
cg19432362	13	46426263	-1.9533263525017887e-4	0.0017528936194307837	0.9112718887720697	0.6096275349486577	0.8942248756946172	9706	4
cg19432393	18	47018917	2.537899254805324e-4	5.288233076741158e-4	0.6312882546314174	10.131283055053656	0.017482520756811813	9661	4
cg19432434	1	115323269	-5.0588909073352746e-5	1.6065590017106437e-4	0.7528453036833826	0.874004812344265	0.8316960773037811	9685	4
cg19432505	4	177190237	6.80275654581855e-4	4.6507182873891946e-4	0.1435406037015432	0.9436673017804103	0.8148791118709459	9629	4
cg19432688	2	1763410	-0.0013950935510100414	0.0013883819949878106	0.3149767483967176	3.3292913359748386	0.3435865991640035	9408	4
cg19432851	20	54919294	2.5118119411974184e-5	0.001069049966708813	0.9812548370229467	5.228720105628387	0.07321462720193646	5805	3
cg19432886	5	124394386	-6.0364920240679116e-5	8.682608137635337e-4	0.9445725704969914	4.72444819850004	0.19312267631904703	9701	4
cg19432993	7	27143287	2.859431614442061e-4	0.0015910833684367408	0.8573755205249984	0.5652362496766365	0.9043425348840023	9703	4
cg19433021	12	104532907	-4.519816365552301e-4	3.367970535640126e-4	0.17959600463775857	1.867685700311397	0.6003176717132535	9662	4
cg19433037	1	198128165	-4.429895622290058e-5	3.532876388162798e-4	0.9002143133190635	0.614598625515958	0.8930823700536967	9685	4
cg19433065	4	123844246	1.1454308230173452e-4	1.6820587355430517e-4	0.49589074192233057	2.5167119925186663	0.4722784217116004	9699	4
cg19433066	3	67705222	-2.0487674951483138e-4	4.231002610813789e-4	0.6282244762325591	0.7051819853832659	0.7028646113580452	5808	3
cg19433091	15	43426498	0.0012673365155317958	5.766859386945427e-4	0.027976201358148132	4.986094048753957	0.17281824294293546	9705	4
cg19433118	20	43977423	-2.856338053862854e-4	7.071204804030433e-4	0.6862573002309307	1.2669998322314242	0.7369838042426331	9705	4
cg19433341	8	21900337	-7.235839501852545e-5	3.3817209008637974e-4	0.8305711139690872	1.911372196800676	0.5910039096970359	9693	4
cg19433435	11	125366590	-1.0265501056229706e-4	8.989094233394275e-4	0.909079644845058	1.594310273844445	0.6606806140623787	9661	4
cg19433487	17	72253502	3.1366574700898795e-4	5.086509978507501e-4	0.5374576836399787	1.2707288314188023	0.7360952591244637	9697	4
cg19433694	5	35146528	4.276512024673326e-4	9.050977867930091e-4	0.63657585641255	1.2573572823349886	0.7392830386946516	9704	4
cg19433697	15	60294787	7.644918004981599e-4	8.097627996306124e-4	0.34512186758172636	0.30141637232281326	0.9597618791569018	9706	4
cg19433769	4	2420260	1.452812758188961e-4	1.324103089340929e-4	0.2725517126748907	6.197308912290686	0.10239552069094197	9665	4
cg19433807	15	41058059	-8.775826974423398e-4	4.494360446229296e-4	0.05086334983229131	5.622861462155914	0.13147204992841838	9706	4
cg19433891	20	62205530	-3.0947763136936115e-4	1.9987362099223977e-4	0.1215340670812785	1.4735713032918785	0.688383353917732	9704	4
cg19433955	22	38453119	-8.934952529997228e-5	1.4596791018053732e-4	0.5404599608636194	3.114185906613038	0.37435281660807446	9695	4
cg19434066	12	121790083	3.118293652558189e-5	1.5385649563344332e-4	0.8393887026330823	0.6095197527079728	0.8942496272861334	9702	4
cg19434087	7	157696664	7.500718248490343e-4	9.772448724033257e-4	0.4427621650864554	0.4868170205023981	0.9217779613146209	9702	4
cg19434107	2	120125169	2.0957800381284767e-4	1.9681664893285135e-4	0.2869488847097744	3.738808868876471	0.2910843637836442	9702	4
cg19434164	7	101469146	-3.3237854652505696e-4	6.473004415812968e-4	0.6076126633624704	4.652723158661292	0.1990656065919501	9686	4
cg19434183	5	159933856	2.6227418548814183e-4	2.1978520599056283e-4	0.2327438883102512	3.1777234020865395	0.3650270225571035	9702	4
cg19434199	21	48018608	-1.2767519382380087e-4	2.217397364507149e-4	0.5647581366302385	4.978198533955055	0.1734005332915379	9685	4
cg19434221	20	25371822	8.423244739437048e-5	1.6304388193459182e-4	0.6054183805946303	2.510381016918554	0.4734179221268912	9703	4
cg19434303	14	100843067	4.4704882833015535e-4	4.5445860589270036e-4	0.3252653149918721	3.12330152364394	0.3730024257659337	9706	4
cg19434410	8	145761601	0.0011216047989461774	7.392832172508641e-4	0.12922838459450559	2.426698434889414	0.48868406841235434	9697	4
cg19434433	17	44849214	1.7279471096983635e-4	1.486778214534517e-4	0.2451505557857418	1.3083644668787002	0.7271478155833104	9703	4
cg19434748	13	68347217	-7.524378354243106e-4	5.0070048135613e-4	0.13289827541480936	8.165305847780687	0.042716059358329214	9703	4
cg19434777	3	166528722	-4.1485829513943713e-4	2.8350457380000573e-4	0.14337946889414072	5.427662790842807	0.14302977232013397	9593	4
cg19434795	15	25494800	6.766317577354743e-4	9.92440217742665e-4	0.4953743345053704	2.803556216215811	0.4229148350845322	9706	4
cg19434936	9	35658452	5.040654620662998e-4	3.270714500672234e-4	0.12328080637306926	2.890532127708578	0.23568336138959098	5792	3
cg19434937	12	7104184	0.0027560486951982697	4.702987109652821e-4	4.62285229521726e-9	0.1382859107970033	0.9868767924995194	9705	4
cg19435033	17	19648414	1.8565519600228843e-5	1.8958544134436677e-4	0.921990318403493	0.5997135998625918	0.8964979349851234	9698	4
cg19435159	15	22909400	1.0540274441858484e-4	5.55719581356309e-4	0.8495685605698764	1.5288674453308895	0.6756239437760709	9703	4
cg19435188	2	236293467	-0.003200255218052608	0.001958352283002094	0.10222587529334114	0.35554139720860034	0.8371343575591286	5805	3
cg19435381	5	41870796	-4.7541290139989966e-5	3.3039713898863653e-4	0.8855862668430681	0.09744700929053102	0.952444439758059	5809	3
cg19435409	6	27833121	-5.080315713666803e-5	1.563824367495092e-4	0.7452833594678527	0.5788895788976254	0.901247653848361	9691	4
cg19435412	2	54555541	0.0015924764896904139	7.668127737542752e-4	0.03782487259002943	1.6726108420604864	0.6430401003305719	9657	4
cg19435526	19	7965813	-9.090174759498053e-4	8.518413245564238e-4	0.2859173538891532	1.6546571559573795	0.6470611388436257	9706	4
cg19435547	8	141275160	7.492380491284009e-4	6.649373504698853e-4	0.2598355458238999	2.286643941059446	0.5150844010632314	9700	4
cg19435621	7	94538251	-4.141585827006052e-4	9.140473397175663e-4	0.6504737946139307	0.49542652767470313	0.4815165889719341	1332	2
cg19435724	12	54387917	3.9706597989507876e-5	5.530650102870992e-4	0.9427660656040369	2.6706844528750913	0.2630681311797761	5807	3
cg19435731	11	110182557	-6.975175654732053e-4	0.0010137856042020774	0.4914322397306897	1.1520714710283848	0.5621223571064252	5761	3
cg19435835	2	18012016	-1.4489303796043785e-4	2.1878037774579988e-4	0.5077942246687348	2.2770002875319197	0.5169413550894677	9705	4
cg19436016	7	978268	-1.8139231855916586e-4	1.301356050047238e-4	0.1633563943168638	1.6632928843881465	0.6451252209885903	9505	4
cg19436270	8	113281175	0.0016702764306085343	0.0012725034361329025	0.18932083759843324	5.9946325714621445	0.049920862085403174	5807	3
cg19436320	1	1290708	-0.0014474995337404304	0.00140650745785356	0.3034117379197711	1.7177441825499558	0.6329960899829531	9684	4
cg19436414	13	20734680	-1.2055794078523372e-4	2.024171651543074e-4	0.5514481638003634	3.122428224816521	0.3731316155132619	9706	4
cg19436415	10	132633001	-9.726797985229471e-4	6.081525720230498e-4	0.10973154241637935	0.9273058440655688	0.8188337773156984	9687	4
cg19436429	3	178978985	0.0016976337017166705	0.00220036949103771	0.4403975251572914	6.496033783590596	0.08981905306058345	9705	4
cg19436502	3	141944077	6.697257057186758e-5	1.3913896751556985e-4	0.6302778349356669	4.10340764861329	0.2505122968814578	9694	4
cg19436567	6	157099375	2.0835721363291686e-4	1.9123419037153606e-4	0.27591602410075655	0.8523845929337325	0.8369005720546584	9703	4
cg19436700	10	133784523	-3.8078885443501863e-4	5.231070081239768e-4	0.4666522597753289	3.5512146173687107	0.31418025160798413	9701	4
cg19436804	8	8560866	1.2143638140441086e-4	6.514882904407528e-4	0.8521323392981612	5.021849701374103	0.1702041756714074	9696	4
cg19437001	7	143746413	1.5902280124849286e-5	7.311312225874384e-4	0.9826471868987803	2.2850864380742784	0.5153839687326571	9670	4
cg19437060	12	110434204	-5.5370961037989505e-5	1.5384424750434098e-4	0.7189101709560071	4.1726046201248455	0.24341903441783722	9704	4
cg19437070	15	78442260	2.8083401604865485e-5	2.6116857207598553e-4	0.9143686936433768	11.503811740345213	0.0031767206063258993	5808	3
cg19437183	8	77585222	-2.803033691519166e-4	6.651311423026436e-4	0.6734442427483363	0.08424631501125986	0.9587516958337456	5808	3
cg19437258	13	36872155	-7.124017061687759e-4	7.002758175654728e-4	0.30900318694374207	5.461608285914175	0.1409529843639292	9672	4
cg19437281	12	132934889	9.531289022316725e-5	4.113296425202257e-4	0.8167562791879518	12.032684890925708	0.007272030421842103	9697	4
cg19437285	5	148650972	-4.303944452266961e-4	3.431079396004667e-4	0.2096968158420142	1.0108184230478177	0.7986342406320612	9701	4
cg19437319	8	126096148	-0.0010408183932393501	5.813143841063993e-4	0.07338047816197064	3.1124308100757294	0.37461329747421573	9698	4
cg19437325	22	46802432	-5.945981720742419e-4	5.382624602106343e-4	0.269306005508801	3.431835208669401	0.32971106886667023	9702	4
cg19437341	19	46272643	4.238150795824609e-5	1.2698406870188358e-4	0.7385647988146429	4.751076032086055	0.1909587510200145	9679	4
cg19437626	17	40171883	1.88697374895944e-4	5.199813307741798e-4	0.7166851179670806	1.4894147436629455	0.6847155481640137	9696	4
cg19437757	7	157697057	-7.360589323890931e-4	0.0011217863441253296	0.5117282913378145	1.1042681167878585	0.7760438444226864	9701	4
cg19437852	19	56195465	3.8966534992572506e-5	4.4711224555139795e-4	0.930551032886028	2.1573340880617105	0.5404010415814058	9702	4
cg19437868	17	7976285	-4.461896216800455e-4	3.8398071470461414e-4	0.24523120051370473	3.760769659454584	0.2884823719032006	9704	4
cg19438005	10	3374366	-2.121768643548953e-4	4.2598534430811813e-4	0.6184242084707428	2.3101046667113367	0.510587885523692	9701	4
cg19438100	7	8008421	1.4239578286793822e-4	2.4258749680971297e-4	0.5572122276205889	5.762650677787972	0.12374642961423053	9643	4
cg19438469	12	56211383	-2.3061688648470872e-4	1.6018442231584954e-4	0.14995340008446395	1.6991872899582012	0.6371144948272948	9702	4
cg19438514	20	36530920	3.5589634538222457e-5	0.0014250883136592482	0.9800759937457839	2.3482688846837845	0.5033369870224819	9703	4
cg19438565	8	143695827	-2.32215360490445e-4	2.634248707495773e-4	0.3780342396023581	1.4853089157737318	0.6856651521825496	9674	4
cg19438658	8	6407134	-1.0066731530957187e-4	4.498183082175951e-4	0.8229164279941851	4.631672646536254	0.20084181997829398	9465	4
cg19438674	10	88125472	-6.855235128608703e-4	7.782436772770747e-4	0.37839374777628315	1.835212423582535	0.6073024597795135	9697	4
cg19438699	19	50885957	-1.598700787528764e-4	5.01493706466713e-4	0.7498874251129238	2.3000484824038248	0.5125116190992131	9703	4
cg19438750	15	91768905	-0.0015958770615090451	8.562074472583449e-4	0.06233706102580965	4.033700525971482	0.25784800127618335	9702	4
cg19438790	5	77900022	-8.227332155787677e-4	5.052073082580089e-4	0.10341760329891983	3.7945358824288964	0.28452233933814375	9702	4
cg19438860	5	11385821	-1.4700901504469546e-5	7.080938418766889e-4	0.9834361223513879	1.6745445882160808	0.642607865581542	9705	4
cg19438887	15	90293408	-9.073526967057883e-4	4.6928888768667324e-4	0.053179187866290174	4.765867452512124	0.1897665068301295	9697	4
cg19438894	11	62344563	-8.885808252658987e-4	4.878783823791421e-4	0.06855879786520547	5.922955463436668	0.11541937025293743	9664	4
cg19438912	19	56176636	-1.5464520837425865e-4	4.2945430922356934e-4	0.7187745961979617	8.835890082730156	0.03155429587648204	9700	4
cg19438966	17	40491386	-5.494590422380575e-4	3.566879459323405e-4	0.1234513190457743	2.2653546472129382	0.5191905081299291	9705	4
cg19438982	8	47318832	8.060981172650163e-4	0.002346990904997626	0.7312522289627248	0.5202852127165312	0.7709416367847809	5799	3
cg19439022	20	34330364	-2.0301845034500436e-4	2.505057991382027e-4	0.4176907064941998	3.8154129830919645	0.2820984252564619	9622	4
cg19439043	17	37719913	0.002483681459562815	0.0014808534423508919	0.0935041623749057	0.15349328365731565	0.9847228484667832	9697	4
cg19439071	17	74557625	3.8907991690619384e-4	4.6162678149904714e-4	0.39931502513754197	5.528988917761133	0.13691500358771871	9704	4
cg19439331	10	70320470	1.8712995959764724e-4	2.2622978361728133e-4	0.4081420419084427	0.5519174113587098	0.9073459807646159	9702	4
cg19439399	6	80656595	-2.95209141191276e-4	2.5881236858040505e-4	0.254023944901617	2.300998009563378	0.5123297418008645	9684	4
cg19439651	10	130299087	-1.2794357941304116e-4	5.998788338366738e-4	0.8311067238753349	0.5290116391576009	0.9124729850707828	9700	4
cg19439666	8	67974374	5.764756017150723e-5	1.5355284712246836e-4	0.7073444995690354	2.5543319859283504	0.46555204442410913	9706	4
cg19439706	8	72987872	-4.342150595773391e-5	5.138964862886609e-4	0.9326631528904737	2.7874573824959823	0.4255688194006626	9669	4
cg19439713	11	15062810	-2.735749285608208e-4	0.0010915296397305603	0.8020967460685875	0.4426957949852364	0.9312879469381936	9701	4
cg19439777	15	27786689	-4.821316668369262e-5	6.703103690824804e-4	0.9426602963280168	3.729834005100068	0.292153778919008	9705	4
cg19439810	1	46768592	-2.48476654565145e-4	2.3391253207751867e-4	0.28811625504463334	1.7875218391499985	0.6176540809242372	9705	4
cg19439837	12	4923529	3.41432834873018e-4	4.4512388052644404e-4	0.4430510370984984	1.277819391480994	0.734406698495785	9704	4
cg19440035	19	6333701	-8.903228890977944e-4	7.196740099623862e-4	0.2160426503267256	2.06369926233914	0.5592914853773981	9705	4
cg19440115	15	67342010	2.748013444055979e-4	3.65714831044292e-4	0.45240666489930786	1.4597171968348803	0.6915982912108529	9700	4
cg19440264	17	7350413	-5.278873262831911e-4	0.00180093971942538	0.7694321804315276	3.0048530033036522	0.39087754365779165	9699	4
cg19440278	15	41047657	6.887878046770239e-6	1.1566043376809935e-4	0.9525119813787067	2.7190354672173696	0.43700210282441565	9672	4
cg19440299	3	114011433	3.8854952671923e-4	4.5589130684044405e-4	0.3940556807034406	1.999615144522617	0.5724865865104944	9705	4
cg19440326	5	112849981	-3.8909392104441584e-5	2.4210680898892212e-4	0.8723204894099015	3.6722145893091227	0.2991036776448271	9703	4
cg19440484	8	93977688	-7.167978348248997e-5	1.5967530603121384e-4	0.6534968446942784	4.854229561980282	0.18278769939885467	9705	4
cg19440506	5	1431238	-2.60488924469603e-4	2.632148430297761e-4	0.32234827755959716	4.431450192523252	0.21848688197967764	9567	4
cg19440553	5	93486848	-0.00189	0.002147	0.37869784685715757	0	NA	1088	1
cg19440670	3	197464091	6.235835961603255e-5	1.329105112215317e-4	0.6389441743859123	4.220916514040107	0.23857607115713275	9706	4
cg19440720	10	127515839	4.4213239489497986e-4	8.595462908945614e-4	0.606987174009529	2.174611264724456	0.5369664575082268	9699	4
cg19440734	3	48264753	4.3175370005071336e-4	4.434801288470632e-4	0.3302759672689795	4.973443148514334	0.17375212809444315	9697	4
cg19440866	3	17217473	-2.0374118724415436e-4	4.3185944043873907e-4	0.6370862405168936	1.0054364566844558	0.7999364967695443	9703	4
cg19440955	10	99609836	3.542673158475937e-5	1.615869623627062e-4	0.8264611409139774	2.947327826948424	0.39981768700000986	9644	4
cg19441128	12	91347962	-1.947937518826912e-4	4.1757870702761884e-4	0.6408691553161456	4.13455735266321	0.24729615441939992	9704	4
cg19441201	3	41197519	-3.0439348312624065e-5	5.070220117348618e-4	0.952127316261733	3.2717894846809354	0.35158836240582003	9686	4
cg19441349	19	42495372	-0.0010395581166132292	0.0016860455300832613	0.537521117050717	1.628134393362696	0.6530274931367914	9701	4
cg19441646	14	102695456	-7.600464210553489e-4	7.934316244806194e-4	0.3381015755194418	0.6491309014896552	0.8850984817789167	9696	4
cg19441674	17	9145185	1.604896246758895e-4	4.8088235553222223e-4	0.7385758454562616	2.1839368031901056	0.535119246485214	9706	4
cg19441834	10	103519543	-1.7506635656143154e-4	4.136290537991246e-4	0.6721166453295441	5.954567834262647	0.113841641847242	9702	4
cg19441992	2	1568007	-2.872471895229454e-4	0.0014765345670672673	0.8457519358758683	1.2225560555320805	0.7475996763833099	9705	4
cg19442138	10	21783344	-7.07176160904377e-4	3.261127046305701e-4	0.030120487286062467	0.9559640218363689	0.8119056138744806	9691	4
cg19442149	19	5846586	-5.064540020106494e-5	4.0431693719898703e-4	0.9003164245467747	1.060150042756255	0.7867016671943914	9706	4
cg19442201	15	40572550	-0.0015328586091519813	0.0012836042117561767	0.23240630596382714	3.476785219466906	0.32378550498599784	9705	4
cg19442264	17	4168034	-6.328932932548419e-4	6.900149274543151e-4	0.35902903781769946	1.455637834419815	0.6925462781837486	9706	4
cg19442415	11	116567334	-2.965197350575661e-4	6.352342743775597e-4	0.6406515637374739	2.0006824200825846	0.5722650777073796	9700	4
cg19442470	8	27470225	7.449767556909495e-4	5.782281379309362e-4	0.19761420625991924	4.040782597398248	0.2570938873334005	9693	4
cg19442480	19	14530103	-1.290047532203625e-4	1.1735067537804172e-4	0.2716329378701124	4.996054014890567	0.17208631685139436	9656	4
cg19442493	17	77375519	8.591339802619222e-4	8.615573074454069e-4	0.31867361832362395	1.4039753824976884	0.7046031445425911	9702	4
cg19442495	3	142837995	6.073625323056249e-5	1.1652452577816792e-4	0.602205513786775	2.4470263733724615	0.4849407137151059	9640	4
cg19442545	10	75533431	-4.333357127308572e-4	0.001406180075133659	0.7579566588784793	4.234083829979194	0.2372715248193752	9666	4
cg19442593	2	26252851	-6.457554978391998e-4	4.55341169835387e-4	0.15613837484127185	7.339746313079508	0.06182222522355352	9704	4
cg19442647	3	126194923	1.3341539552548488e-4	8.850100240942307e-4	0.8801728098076891	2.224201700915538	0.5271971359756864	9702	4
cg19442702	5	398425	1.4864630299225347e-4	3.4323027345175606e-4	0.6649563637393109	2.327740939524375	0.5072273208106651	9627	4
cg19442730	13	73634476	4.185710826560368e-4	4.571692012548591e-4	0.3598916951008543	6.596337642510889	0.08593963799594008	9640	4
cg19442769	5	174134737	2.18198109067764e-4	9.379190148466384e-4	0.8160404426775338	1.9794599037708993	0.5766808051423506	9685	4
cg19442889	8	41639488	2.8453618846532814e-4	4.989088398223362e-4	0.5684627185981814	10.407289521920633	0.01540317614889514	9702	4
cg19442915	19	45827305	-1.0356734052263858e-4	9.177845656646855e-4	0.9101534921127629	3.367470860409818	0.33836181479652516	9694	4
cg19442920	19	6371790	-6.970668802783037e-4	5.759472312263916e-4	0.22616516543900536	2.770928889358795	0.4283079248808084	9702	4
cg19443023	17	78923344	5.6006386858338e-6	9.993115824698083e-5	0.9553059831955475	1.643461464994496	0.6495758615149316	9563	4
cg19443075	11	2161403	-2.2913374955236193e-4	8.049934563925938e-4	0.7759195704783199	0.696730294068779	0.8739727462504706	9697	4
cg19443189	22	46731267	2.444198278103705e-4	2.4260029927506053e-4	0.3136945056692655	6.270011532525045	0.09918758836063951	9705	4
cg19443231	3	187824278	3.663818934798331e-4	7.959042142928408e-4	0.6452763893892763	1.381096650993496	0.7099717021494758	9685	4
cg19443257	3	140770549	7.456140722782796e-5	1.9364157284677358e-4	0.7002014442167328	4.300157626266755	0.23082355929871842	9599	4
cg19443311	22	18957678	3.2574529437675003e-4	3.631084672359831e-4	0.3696645471514276	3.1962059704813024	0.3623520406544337	9704	4
cg19443418	4	39482010	-2.323516476521061e-4	3.9161049488604916e-4	0.5529647802110829	7.830768891383175	0.04964179348475473	9703	4
cg19443475	19	55581560	-1.216657587051508e-4	4.7275425401510656e-4	0.7969045948124222	2.2177310858029804	0.5284643497441942	9703	4
cg19443556	4	120226470	1.5251024586452968e-4	5.867880979832861e-4	0.7949356276722749	0.489654945313414	0.9211582256634069	9695	4
cg19443642	19	4122760	2.9154128255161804e-4	5.524491880305653e-4	0.597690175154982	0.605308241113152	0.8952161048779854	9695	4
cg19443750	13	112996588	-0.004111951170426946	0.0020537677562818893	0.04526859835659861	1.6501949094433557	0.6480627630995187	9686	4
cg19443920	17	40075879	-9.03447940017935e-4	0.001252567831448242	0.4707393150637891	6.801938562952467	0.033340937540091584	5803	3
cg19444027	12	57145625	-1.075414859792232e-4	2.925004319772648e-4	0.7131247885401735	0.20751099992677924	0.976367753659126	9591	4
cg19444508	12	121104809	-5.8946695665598594e-5	5.522489487226117e-4	0.9149957614880487	3.0794359113088454	0.37953913984557414	9678	4
cg19444609	3	44039204	2.9114181397354576e-4	2.479584507700437e-4	0.24033268967587038	1.5566516171162248	0.6692582145367854	9706	4
cg19444648	3	62056226	-7.012177414059296e-4	6.712731058484648e-4	0.29620384668564537	0.23109534371212742	0.8908781014121339	5803	3
cg19444690	6	31620253	2.2882585053110688e-4	2.300399079519418e-4	0.31987129431633354	2.1176189915327286	0.548356553494989	9704	4
cg19444735	5	140186484	-5.423428874301351e-4	0.002482983345340891	0.8270988513604981	4.841419661634404	0.0888585205517123	5741	3
cg19444779	17	46831306	-4.341660942066167e-4	0.0013449066318722287	0.746829687219901	0.21527766228193917	0.9750860753109115	9705	4
cg19444859	13	109779684	2.751081513571943e-4	5.748084932922538e-4	0.6322172685419601	6.408338335098451	0.09334835918910028	9643	4
cg19444925	20	62507590	3.379854657912738e-4	3.586374533947359e-4	0.3459799962489062	6.732014972639782	0.08094804113886092	9700	4
cg19444998	12	133352427	0.0015354331543096934	7.044318525964653e-4	0.029281491900978604	0.9856315082655295	0.6109038152007147	5191	3
cg19445044	12	52596367	-0.001988398556453795	0.0014378748114499847	0.16670374597065676	3.1728735480555477	0.3657317541424663	9660	4
cg19445188	5	140540201	-6.068725318723243e-4	0.0027438409986659225	0.8249551814561914	0.20445852744908882	0.9028225434811283	5608	3
cg19445269	2	39171830	-7.402850528544631e-4	6.747933829517435e-4	0.27261761031224996	1.6237551743432672	0.4440235900706131	5804	3
cg19445322	3	13246196	0.002167526902110958	0.0018809583651558744	0.2491762891426383	0.539834787663805	0.9100566647553066	9702	4
cg19445335	7	960350	-1.809426805629455e-4	7.781041701157274e-4	0.8161162907082737	2.5764365036253434	0.4616355152913623	9703	4
cg19445578	17	71426089	9.66150035188068e-5	5.849674033812277e-4	0.8688156435546034	2.8881164345706987	0.4091990322516196	9689	4
cg19445588	12	116904641	4.1484352106588247e-4	6.007735000082217e-4	0.4898699536732844	2.9654796313602416	0.39697821795447086	9701	4
cg19445598	4	68566438	-9.612637285716492e-5	1.8395366918935572e-4	0.6012822098559298	1.895556859625796	0.5943645998606384	9664	4
cg19445684	5	142077529	-1.712724724699552e-4	4.83997461800572e-4	0.7234358606117135	2.001965136089085	0.5719989333155869	9701	4
cg19445690	2	74210890	-2.9930658428788326e-4	3.70835735736213e-4	0.41960100847562654	12.777782335186046	0.005142659171943739	9702	4
cg19445734	2	55566679	0.001082	0.002119	0.6096184179075743	0	NA	1088	1
cg19445758	6	167632873	0.0024116053106355757	7.969481943423598e-4	0.0024777109319532565	1.1024452243137184	0.7764838297551322	9700	4
cg19445996	17	72733168	3.076338639389503e-5	1.2669364311742806e-4	0.8081470673766749	3.4174501083587385	0.33162743813010515	9691	4
cg19446018	5	64399099	1.1508979332130529e-4	3.337305852086402e-4	0.7302008314363111	2.1513322699744037	0.5415978973008663	9576	4
cg19446077	3	172085860	-1.3140352353981362e-4	4.978134775919141e-4	0.7918096917950165	0.9512252457944095	0.8130516214335811	9702	4
cg19446165	17	185756	6.055779577082037e-4	0.0015984672237945182	0.7047998826452417	0.9197017263472069	0.8206709133963995	9706	4
cg19446264	19	49553761	-7.574493336782621e-4	8.533475855490954e-4	0.3747445928272204	0.06332086634938139	0.9958418126993934	9705	4
cg19446296	3	184042052	2.0111868342478415e-4	3.760519736583382e-4	0.5927769673373351	2.8039527154561332	0.4228496429999734	9705	4
cg19446340	4	101208932	6.8180611221961095e-6	6.109509620208888e-4	0.9910959911229695	4.496853364384654	0.21257113186003693	9700	4
cg19446350	13	44004267	8.804767326727744e-5	5.143919905938659e-4	0.8640913244695563	5.1565486085891905	0.16068630152484245	9704	4
cg19446358	7	150833526	-1.3822067752881014e-4	4.75534059957017e-4	0.7713082339685554	3.8258795442653524	0.2808902222713549	9338	4
cg19446589	2	63268631	-0.001229	0.002142	0.5661282990648956	0	NA	1087	1
cg19446790	12	132647700	-8.487744155142544e-4	0.0014816240433015427	0.5667343410493957	9.219821039461486	0.026506609778725133	9698	4
cg19446838	22	31481145	2.0574859591501567e-4	2.4639915898663745e-4	0.4037056017982187	3.374281114918369	0.3374371838123171	9692	4
cg19447025	6	33335436	-5.789287023713444e-5	5.950938108378809e-4	0.9225011768805333	3.1556434859473534	0.3682449320944361	9348	4
cg19447156	3	50541195	3.0796677487016983e-4	1.5194504128171525e-4	0.042679796664880344	4.992328808474856	0.17235972921486348	9682	4
cg19447217	5	6621963	1.3977509427511636e-5	5.930567410938986e-4	0.9811967290911985	0.19322147139071466	0.9786760945594504	9703	4
cg19447221	10	23985722	7.511896844458644e-4	0.0015205758250596807	0.6212944628809857	0.581345928234797	0.9006892001673136	9699	4
cg19447516	21	43331056	-3.1700775202906707e-4	5.489139384799497e-4	0.5635894939240211	3.5790926516489328	0.31064801871788383	9694	4
cg19447629	12	82766859	-2.1366310695324607e-4	7.020424567491005e-4	0.7608650699874978	3.990907266140381	0.2624476563531763	9696	4
cg19447630	3	103645882	-3.01892601185358e-4	3.600666306382257e-4	0.4017862276806671	2.9941439718405536	0.39252894212968914	9689	4
cg19447636	7	126894250	-2.094980770375795e-4	1.9486078077701806e-4	0.2823224894115084	3.1014453110506697	0.376247226785267	9665	4
cg19447671	2	176032513	1.4161101079962498e-4	1.3759876150688837e-4	0.3034049411972167	0.5985502308235805	0.8967641845588299	9534	4
cg19447686	12	53448085	2.2773295438698878e-4	1.5525508295701054e-4	0.1424220593320415	1.571588675779265	0.455757532485745	5805	3
cg19447692	5	149357747	2.4127209213143728e-4	4.918463363337456e-4	0.6237492569936373	0.6209146107909352	0.8916282011406574	9706	4
cg19447923	17	77141126	6.177735316762966e-4	8.393608230080519e-4	0.4617278223164325	0.24153453494556515	0.9706210376149341	9702	4
cg19447962	17	17628656	-2.48160456656922e-4	8.137388663275589e-4	0.7603941352536489	13.895498542945269	0.0030509036827076363	9695	4
cg19447966	11	12785773	-1.5179908643033537e-4	4.5430354819626375e-4	0.7382770750268334	2.458464721759498	0.48284422409576666	9705	4
cg19447973	2	36825273	3.404515690604163e-4	2.1413683226104597e-4	0.11186217018019183	3.800844669418174	0.2837878968241526	9704	4
cg19447984	19	897424	-1.1183588246857828e-4	2.2967795552435584e-4	0.6263116544770214	7.761404061264927	0.05120892293624325	9600	4
cg19448109	4	57301998	4.3889305507728625e-5	1.3475234693788464e-4	0.744648726910498	3.3040904174931587	0.34707374041876593	9702	4
cg19448144	6	32169707	-7.866391694426008e-4	5.599985348004331e-4	0.1601056038584777	0.5921306711496706	0.8982314899049315	9692	4
cg19448269	6	89790246	-2.8806484780801513e-4	2.1600540330612788e-4	0.1823349192665662	1.7611925367039338	0.6234160613874511	9683	4
cg19448292	20	35504064	0.00215626678333553	5.215500570736462e-4	3.559716314673075e-5	0.5540494619893184	0.9068662642246067	9701	4
cg19448478	2	121301692	0.002010064095333797	0.0017145720774346678	0.24105995416803955	2.68323434492464	0.44308396483805434	9705	4
cg19448497	10	134246660	-1.6361920074157247e-4	5.371487904595739e-4	0.7606656026986776	1.7500581756745763	0.4168498942402606	5802	3
cg19448644	3	50844676	1.1621079193885363e-4	4.376244899255593e-4	0.7905864862867732	2.5242724280179045	0.47092047839605194	9697	4
cg19448780	13	112275715	-4.3846439233092747e-4	7.975948687879469e-4	0.5825023708262844	0.5526137328203196	0.7585801122851079	5809	3
cg19448816	3	16974217	-0.0015124609707059865	0.0013587903501568188	0.26566819156570937	0.3831126476070835	0.9437085036461234	9705	4
cg19448822	6	29974773	2.0855291974113913e-4	3.909996648212874e-4	0.5937678713887073	1.790431438150717	0.6170193726181891	9701	4
cg19448829	6	42531521	-3.593765345930576e-5	1.3786608989860576e-4	0.7943464446141698	1.8276394934262212	0.6089388222288249	9697	4
cg19448837	18	48085671	-1.0351714775038946e-4	0.0012582818246954805	0.9344330831151815	1.376571710723967	0.7110355237603209	9703	4
cg19448935	18	12271834	1.3183236294219132e-4	2.0703003793188612e-4	0.5242688620542002	2.9366024608345973	0.40150346912957746	9702	4
cg19448990	22	41842841	1.9739982178651924e-4	1.4040026798812908e-4	0.1597303746598845	5.067256522052705	0.1669380192327196	9703	4
cg19449067	6	152011103	9.820995881612157e-5	0.001781457236967467	0.9560356913585814	1.0641032428604806	0.7857459948457686	9647	4
cg19449172	3	63850039	1.3031631794813543e-4	2.2172774388709037e-4	0.556712715093147	5.644491849302033	0.05947222247185973	5808	3
cg19449219	2	61244635	-5.7140705278498714e-5	1.3797044275249266e-4	0.6787629490422369	1.8367960130949283	0.6069606328568091	9705	4
cg19449227	15	34501904	2.7817630958302137e-4	2.8690950940582857e-4	0.33226529327375826	4.220325836379905	0.23863474608385551	9685	4
cg19449286	17	7756708	-1.681574104457853e-4	2.466044088953896e-4	0.49530766272344456	1.21656547736987	0.5442847461284381	5809	3
cg19449377	17	39041199	-2.6680319804774083e-4	5.693505247676867e-4	0.6393486181745494	1.7783119610527014	0.6196658301616663	9704	4
cg19449565	2	240230892	0.0017852912573175582	0.0010874784962354154	0.10065642256652646	1.1240346518325888	0.7712754190933463	9697	4
cg19449594	11	122292868	6.782888577026996e-4	6.671117659593081e-4	0.30927025514810497	1.0094878074099394	0.6036601507611778	5807	3
cg19449738	14	94952599	0.0010527312781543191	0.0014861512767277635	0.4787212412875447	0.1243316644777526	0.9887655941089036	9705	4
cg19449917	3	156823356	1.2047194457684889e-4	0.0010960904812696737	0.9124802888272575	1.4321109514151547	0.6980253079446153	9670	4
cg19449919	19	3232085	-0.0010949287263872902	6.970797760276413e-4	0.11624384097514508	0.17405494286420212	0.9816648664186157	9703	4
cg19449935	4	123844564	2.269300565181255e-5	1.3595500131622677e-4	0.8674364870639315	14.571600657243417	0.0022218769520035153	9704	4
cg19449948	15	96891476	0.002200534545128722	0.0016766232069489854	0.1893582060325377	0.7196095406119507	0.8685821806544114	9578	4
cg19449969	12	42816769	-0.00111	0.002891	0.7010153655651983	0	NA	1087	1
cg19450036	17	3599174	4.354254096518102e-5	1.5339192999529134e-4	0.7765141355489191	3.4869660728729754	0.322456516099893	9704	4
cg19450046	21	45712938	-2.0699718663486845e-4	1.623967569770404e-4	0.20243716299010267	3.72912829546273	0.2922380180312318	9498	4
cg19450056	11	2118470	-8.39770439886988e-5	2.771292148567133e-4	0.761870909460269	1.7409732782933485	0.6278632439165862	9701	4
cg19450111	14	99728984	-7.250680313616848e-4	0.0017118035294942586	0.6718796892187809	2.1851962542911023	0.5348701306018631	9698	4
cg19450119	6	170199865	0.0011790451355602756	7.667808578292301e-4	0.12413276359836133	2.4151611678910534	0.4908186162017126	9705	4
cg19450145	6	158925064	2.794534785478681e-4	2.6495364590370136e-4	0.29155069260403577	2.5282739882501315	0.47020300412940663	9666	4
cg19450155	17	59520986	-3.5947028982886075e-4	0.0015469359577203435	0.8162462391667638	3.512658372877517	0.17267756900322367	5807	3
cg19450240	16	74734251	-1.2179293996040078e-4	1.394540743428387e-4	0.38246950575747346	2.3616077387666063	0.5008213384341792	9701	4
cg19450302	11	9160869	7.460964547120628e-4	7.055782028477986e-4	0.29031739300500636	2.357906548688546	0.30760054353164124	5809	3
cg19450479	3	5018817	4.2333745111977834e-4	2.2572444729252334e-4	0.060729297424329955	3.0569618021689715	0.3829258960854292	9703	4
cg19450816	2	237551858	1.9260935208761055e-6	0.0017504861194177913	0.9991220724598608	0.5447838418970106	0.9089480155124314	9703	4
cg19450840	7	134540954	3.7797687761418425e-5	7.411050184165605e-4	0.9593240885539897	0.37006849608047254	0.9463538118116585	9616	4
cg19451021	14	103538032	2.1766916828161972e-5	4.963767309672526e-4	0.9650226909884491	1.4542109753616779	0.6928780034327248	9700	4
cg19451038	11	82904055	-3.7970537807505416e-4	2.7059079572268704e-4	0.16054357591504093	7.815535590121585	0.049981903818373856	9680	4
cg19451143	15	25230707	7.351354214388385e-4	0.001146447999216949	0.5213740708500066	3.605442567210679	0.3073418593547065	9692	4
cg19451167	7	96655981	2.8033461869520264e-5	3.269862632687431e-4	0.9316787935475372	4.80293757538218	0.18680896097293467	9702	4
cg19451168	3	86842986	5.391860431702149e-4	9.366540652456169e-4	0.5648509617413447	0.8767347416456726	0.8310383088809662	9687	4
cg19451221	20	1146033	4.248275835364554e-4	5.046766141936225e-4	0.3999101068476067	1.636933855065786	0.6510446113934936	9706	4
cg19451261	10	103002111	-9.829772642785339e-5	5.79379499133647e-4	0.8652772609897372	1.4801779871373573	0.6868527388196484	9700	4
cg19451435	6	158402916	7.260659177857519e-5	2.083449044119456e-4	0.7274705069221372	6.550427311720668	0.08769484960991106	9667	4
cg19451466	1	162467441	-3.8513850846653205e-4	4.3128454450753757e-4	0.37185542161470586	0.3172460233871336	0.9567529995688002	9689	4
cg19451673	12	48398730	-7.312352432338145e-5	2.2153077320517854e-4	0.7413373090781095	1.9373423085603614	0.585512840419568	9706	4
cg19451698	2	227700467	5.641204409777546e-4	6.683903922633608e-4	0.3986702835261602	0.32667236569826413	0.9549365005620946	9704	4
cg19451732	2	122562244	-0.003140122137039712	0.0017984461400690256	0.08080755315593467	6.7728071155503855	0.079502755367796	9520	4
cg19451845	2	219824051	-4.843344189315034e-4	8.612667114699538e-4	0.5738767210731227	9.443978532758706	0.02393486400944469	9700	4
cg19451915	7	52196709	1.0882997608740934e-4	4.140773797902058e-4	0.7926853003446366	10.325330670099028	0.0159938212898691	9675	4
cg19452011	5	5139508	0.002867359539161301	0.0023311329942334014	0.2186865098900627	0.354502196929006	0.9494722579736009	9702	4
cg19452060	12	57914632	1.5222516719614064e-4	1.688491073789305e-4	0.36729830837467203	1.8790053662928266	0.597895189460387	9675	4
cg19452173	22	47074778	5.642177496525594e-4	3.375143988468808e-4	0.09458645832681775	1.0074641358552745	0.7994458628945312	9704	4
cg19452248	5	143883482	-5.100443128028338e-4	7.329804501433467e-4	0.4865228867540232	2.878803786980251	0.4106911561079207	9676	4
cg19452276	21	43736736	-7.006540894503645e-4	5.384466634514235e-4	0.19317266144124895	0.9853781145950593	0.8047899616061147	9698	4
cg19452315	14	23540892	2.5019875127712187e-4	2.067789299923371e-4	0.22628585929930195	0.6665429301159478	0.8810437220953156	9696	4
cg19452316	1	206680966	-3.1958067712494533e-4	1.992110867595029e-4	0.10866305965465017	7.214559154145945	0.06536453900117932	9620	4
cg19452338	2	6115711	1.443431480191687e-4	3.9083531836027604e-4	0.7118895092047726	7.520016219520014	0.05704637401594895	9705	4
cg19452535	2	68870499	-7.012516608121171e-6	3.4615015986325917e-4	0.9838370837687636	4.2996245439224685	0.23087493095964962	9705	4
cg19452739	21	35738859	-7.813765877817376e-4	6.18407874922384e-4	0.20639895482995652	2.4085033784872705	0.29991634619012536	5804	3
cg19452782	3	101232218	1.8428112466752414e-4	1.6281622353461948e-4	0.2577037472688759	2.172066596373916	0.5374713168858373	9704	4
cg19452802	6	46459961	-8.201042362185527e-5	7.26067297163316e-4	0.9100689700764639	1.2055169810479232	0.7516814181053034	9698	4
cg19452853	22	24552846	1.877846747202143e-6	2.7096522269400177e-4	0.9944705341927595	4.830812189461767	0.1846134661094586	9698	4
cg19452873	3	49158303	-2.377283069513779e-6	2.098063199799358e-4	0.990959486486905	2.9691678945459987	0.3964033497593648	9650	4
cg19452953	10	103329500	1.0772564804868382e-4	3.9220863349108295e-4	0.7835742819927582	1.294415865502812	0.7304595096740241	9692	4
cg19452992	21	44571872	3.1044459221951637e-4	5.256354518102317e-4	0.5547829895298146	5.347825244580737	0.1480290137706827	9705	4
cg19453059	20	29955259	2.891936434578671e-4	0.0011261751288542483	0.7973387430250981	1.9997345349449562	0.5724618045664983	9701	4
cg19453093	14	88655985	0.0010289991347217432	8.274309616819078e-4	0.21364415017891653	1.698492466168157	0.6372690069559316	9706	4
cg19453136	12	126939476	-3.6859532047417564e-5	0.001222871253549148	0.9759539699592599	2.427039309692969	0.4886211119606975	9703	4
cg19453154	3	157250627	-4.282120025338833e-4	4.230462665222573e-4	0.31143727043144553	10.803222845632389	0.012838931021425378	9701	4
cg19453181	15	48011002	-3.228989892852439e-4	2.2798521429401056e-4	0.15668315614980666	0.430845332094314	0.9337993876722338	9701	4
cg19453250	18	33710783	0.004366850659762977	0.002277118014447168	0.05514786701506092	0.7573601544408056	0.8596363207513023	9704	4
cg19453488	14	95330984	0.004281287011325255	0.0023934701925882656	0.07365729431732032	1.0609089604562576	0.7865181929681233	9702	4
cg19453618	10	94833548	-1.4131960315151692e-4	1.567557772647158e-4	0.3673080575207751	2.2731747779311693	0.5176793772998712	9701	4
cg19453686	14	92334271	-6.380258175614778e-4	5.423397116975123e-4	0.2394222716188023	2.3350142055098564	0.5058463209790889	9706	4
cg19453742	10	98862320	2.8916493983526453e-5	4.393292103804939e-4	0.9475214133126604	1.087978304320608	0.7799769329112571	9701	4
cg19453769	6	27806120	-2.0244175965497581e-4	2.7058075883658317e-4	0.45435460742631534	7.780649313534075	0.050769364027690785	9657	4
cg19453818	7	116139374	8.000293813946946e-4	0.001188118817948303	0.5007195241725917	1.903051408140093	0.5927704686616392	9703	4
cg19453938	7	73265946	-4.946648636674208e-4	3.8913498306595434e-4	0.20366073006863242	6.299095653838926	0.09793146506780064	9705	4
cg19453991	3	137480102	-1.321698561139672e-4	3.245615693391565e-4	0.6838421283291631	0.15456140213443448	0.9845680090547472	9704	4
cg19453997	4	184021351	5.820961992921539e-4	4.116325489329421e-4	0.1573278277066909	3.4246057903330325	0.3306729452270744	9702	4
cg19454081	7	152593563	-1.899508618205456e-5	5.272565961521695e-4	0.9712614156096624	3.4995633736803384	0.32081875419024075	9696	4
cg19454262	4	531836	2.2769086101761434e-4	3.718131051804206e-4	0.5402864570476601	2.1881791277871767	0.5342804659729848	9704	4
cg19454317	20	4573571	2.181852833796623e-4	3.7433669723691443e-4	0.5599886361342759	0.9703312421162436	0.8084303932256596	9706	4
cg19454405	3	47422458	1.7287517494228422e-4	1.5930652052725507e-4	0.2778449286086664	2.810312925477734	0.4218050385152655	9701	4
cg19454508	19	19626958	1.1233339816487081e-4	1.6943026733455785e-4	0.5073262791415603	1.087080365349618	0.7801938148445524	9701	4
cg19454930	2	74347776	-2.9583778694203353e-4	0.0010103450224935174	0.7696683973398627	2.9623272367501787	0.3974701206737938	9699	4
cg19454959	3	42003801	-2.1969107152809486e-4	1.6567066745850777e-4	0.18481617313594587	3.156340722157545	0.36814294552672033	9705	4
cg19455115	13	107271905	3.988349747350911e-4	5.242707271744263e-4	0.44681094035376406	1.9589499776532813	0.5809703546032515	9704	4
cg19455144	2	238179180	1.6461719861996147e-4	4.7746139809779983e-4	0.7302628282267454	0.5556249538639632	0.9065115099904046	9696	4
cg19455171	14	100943011	-5.113828763445378e-4	5.345456822037262e-4	0.33873473407101146	1.783732949971303	0.6184812100203901	9705	4
cg19455189	2	231742734	0.0011414497733230004	7.834131080389747e-4	0.14511043438102647	1.7661688243494873	0.6223245027363871	9701	4
cg19455292	2	213696104	2.772092601782863e-4	5.228963548574924e-4	0.5960135593239844	2.3952263899545487	0.4945238473216381	9701	4
cg19455306	3	45154734	-1.5613392634834407e-4	4.412937785229869e-4	0.72348166159068406	4.974347967805447	0.17368517779051834	9701	4
cg19455335	8	22457658	8.566343092777511e-5	1.8101949131549782e-4	0.6360507634831638	5.183615558834236	0.15883519693434062	9693	4
cg19455421	7	30174596	9.36449847471478e-5	1.2425499772516016e-4	0.451058418184963	4.9538302379142785	0.17520930762889245	9615	4
cg19455642	18	13501701	-1.5025059480492522e-4	4.797255174294279e-4	0.7541278272608706	2.8398884198758516	0.41697559727105343	9703	4
cg19455840	10	102906171	-1.1651170831764032e-4	4.323900347576217e-4	0.7875759160869769	1.4202327682930158	0.7007989866902418	9702	4
cg19455923	6	32016113	1.3418087207556873e-4	2.2555264908323533e-4	0.5519114994294287	10.730608444271592	0.013275438484660982	9679	4
cg19455953	2	207630073	1.1166217074592283e-4	2.0431746001858388e-4	0.5847132776741909	3.6008391832496742	0.30791718776801164	9703	4
cg19455965	4	25589929	6.958627432393775e-4	4.708868922903844e-4	0.13946922544534782	1.0122819032725803	0.6028173974168144	5807	3
cg19456031	6	139695608	-6.836652581281514e-5	2.4201552981938733e-4	0.7775692110094233	1.5694944609498243	0.6663263534339124	9689	4
cg19456164	13	30170094	1.938593738205364e-6	1.1222337213056824e-4	0.9862176919140049	1.7292450704814222	0.630451639498407	9683	4
cg19456275	19	3452680	2.955952815979303e-4	1.6339654048299016e-4	0.0704406024139078	6.284279969435003	0.09856942495085315	9680	4
cg19456451	5	60699375	-1.6368949409739823e-4	4.393326095480479e-4	0.7094560613892946	4.30802335901159	0.23006678093281263	9693	4
cg19456540	14	60976285	1.799847166195011e-4	3.01484446941127e-4	0.5505106984334962	0.5081493479943804	0.9170974222674899	9690	4
cg19456622	13	53423132	-1.5163221653304902e-4	6.854071161669826e-4	0.8249138054259039	1.9089609696826462	0.5915154694806322	9703	4
cg19456914	2	241530156	1.596748271684096e-4	2.588778964817552e-4	0.5373693515088653	5.067347438732185	0.16693153898839072	9703	4
cg19456953	5	95768418	0.0011611984472881254	7.17980272207429e-4	0.10581084894005284	2.834103007360637	0.4179166803624161	9694	4
cg19456996	6	29600642	-8.562452535778954e-5	6.467719848592014e-4	0.8946778021703209	7.426659093219169	0.05947314257901095	9684	4
cg19456997	6	31090929	-5.953694982629643e-4	5.219901877156825e-4	0.25404639504236676	5.300291771188206	0.1510834596289553	9695	4
cg19457237	12	34500585	7.335097015910967e-4	0.0019824994642219816	0.7113881656097905	1.0300381783273385	0.7939841355445254	9533	4
cg19457263	2	111880964	-3.689413358653934e-4	3.2927553170385685e-4	0.2625161415468449	0.21182233922629704	0.9756585747727423	9702	4
cg19457477	19	39108609	2.525748637978665e-4	2.0247994201589884e-4	0.21224836132142044	2.867196938588772	0.41255722738115036	9670	4
cg19457506	17	43099559	-2.1734284845645335e-4	2.599987405052304e-4	0.40318973718782664	3.77878889420897	0.28636299699777606	9699	4
cg19457603	17	37881102	7.340093875995605e-4	3.8036721061940267e-4	0.05363920235692478	4.508348973089021	0.21154678589716966	9705	4
cg19457763	11	123066693	-1.6243094272363497e-4	3.3927532125396125e-4	0.6321104456085471	13.758131522746496	0.003253565275752048	9693	4
cg19457770	2	113742967	-8.644473024495819e-4	7.90568229907781e-4	0.2741960089683208	3.2254920915856937	0.19933946649710094	5809	3
cg19457823	5	142692961	0.00144111589020586	0.0011263867581781902	0.20075102443468013	9.053600978206264	0.028586656018250126	9694	4
cg19457909	17	59206070	2.3626357480110755e-6	8.017704411170942e-4	0.9976488184631773	4.915343513282713	0.1781021062551737	9703	4
cg19458020	17	38473119	7.910776422348109e-4	8.404182870019472e-4	0.3465560752234457	0.48345295564968493	0.9225113929226975	9697	4
cg19458233	3	100148679	-3.578158009214727e-5	3.224605747775823e-4	0.9116447346917266	7.73591240626172	0.05179685037127077	9683	4
cg19458266	17	40074694	3.531975873413039e-4	2.4493138340098256e-4	0.14929484981586602	4.463821305562069	0.21554013503567074	9675	4
cg19458410	21	35985263	-7.30384491473258e-5	3.15679057046548e-4	0.8170278967265892	1.2827945265636147	0.7332226847594341	9705	4
cg19458485	6	12957800	-6.265775830381302e-5	1.5182107793467638e-4	0.6798206358742218	2.9499990939867535	0.3993987527699916	9693	4
cg19458497	11	63403371	3.713533658072032e-4	4.8698987097558745e-4	0.44573274470943713	2.9179949665209954	0.4044423159890546	9701	4
cg19458529	5	66347164	5.620397642360491e-4	5.059477368730711e-4	0.2666263508956875	2.401287861706461	0.4933949326847431	9704	4
cg19458602	19	7992003	2.720262350976324e-4	4.494659956983507e-4	0.5450322001665866	4.0059856190434315	0.26081851620057145	9705	4
cg19458697	2	9340871	5.291108760505797e-4	7.201231712726257e-4	0.46249144514518387	1.0273315025904737	0.7946389395510349	9701	4
cg19458787	5	173116776	-4.663162414728374e-4	0.001159197813468782	0.6874816886812394	5.327399245143166	0.14933434351296457	9700	4
cg19458893	19	42805322	1.7619151206809953e-5	3.6038804656103054e-4	0.9610074455282769	1.8647662991943506	0.6009434782754115	9702	4
cg19459056	22	36014303	-2.488588349899908e-4	6.846768273911822e-4	0.7162545299405491	0.4165135069869004	0.9368104573025168	9704	4
cg19459093	6	27861078	-1.0799063969636863e-4	1.9346674310516323e-4	0.576716630808578	0.5712798614468512	0.9029745451832761	9699	4
cg19459094	5	176856845	5.778780713261763e-4	3.3996192704096223e-4	0.08916258090584542	0.5872397792438704	0.8993472200417378	9703	4
cg19459207	5	49737773	-0.003513176999938426	0.0017028070093246899	0.039096665508536355	2.6111503744131843	0.4555380947306751	9621	4
cg19459332	15	98196247	0.0018514845210084278	0.0021049621204265443	0.3790863781025878	0.4386368273643569	0.9321503106170057	9702	4
cg19459432	15	65391415	-2.985920999213374e-4	3.7693463985702413e-4	0.42826807598362115	7.486011961179696	0.05791895589339692	9703	4
cg19459434	17	71900783	2.880994539128745e-4	7.904461269782058e-4	0.71550182600933665	9.387401520825525	0.024559887413066334	9699	4
cg19459454	3	32509030	4.7688853630691186e-5	0.002053764334241176	0.9814746120728954	0.29313761439080105	0.9613139006683508	9699	4
cg19459470	11	131199383	1.4225466787791212e-4	8.903523811149561e-4	0.8730595425390395	5.5242954747267055	0.1371926788858806	9699	4
cg19459508	3	160282885	1.942826629684323e-4	1.5638051712698746e-4	0.21409960764406738	1.0276129591792935	0.7945708479146245	9701	4
cg19459542	2	21265912	1.7164344867523867e-4	2.739571539892883e-4	0.5309647977909716	1.7967058629641341	0.615652039201706	9700	4
cg19459600	21	44898847	-6.885874514641737e-4	5.358715131540701e-4	0.19879713768363144	2.8871556648747134	0.4093527621674438	9705	4
cg19459675	4	166249239	2.076075159348233e-4	1.5365373759587963e-4	0.17665099683209481	0.982149689811498	0.8055710936702565	9695	4
cg19459784	19	5978416	-2.772556635015368e-6	9.320283828351288e-5	0.9762683846214119	2.1668110327727024	0.5385151123258232	9686	4
cg19459791	15	65363022	3.9578103122733484e-4	9.099373597507623e-4	0.6635957079700086	6.368160396885312	0.09500948587730343	9704	4
cg19459804	20	32032443	1.6586868279242035e-4	1.533888331920764e-4	0.27953661856579876	2.217685224417862	0.528473339341191	9695	4
cg19459843	6	29342605	-1.3332908959441407e-4	3.99332773011749e-4	0.738470370559839	1.6467132154492181	0.6488448982519928	9705	4
cg19459876	11	2292477	1.2986560365975975e-5	2.593907828273427e-4	0.9600700966253684	9.319585230058635	0.02533019089104073	9698	4
cg19460016	5	179306266	-4.316915059808377e-5	3.9870101620946503e-4	0.9137779548680708	0.382685156045697	0.9437956469905014	9703	4
cg19460042	3	42846131	-8.139738649739056e-5	1.8077844653976562e-4	0.6525226458770821	3.7226881066096875	0.29300777588995147	9706	4
cg19460095	11	34672025	-0.0011934372731399164	0.0017118323354268952	0.48569673133837865	2.435896556602248	0.4869874712775692	9700	4
cg19460214	13	106770161	-8.11088413232227e-4	5.632345371494997e-4	0.14985198884776124	1.482418106785388	0.6863341266495832	9703	4
cg19460293	6	32185028	-3.0308768511564562e-5	3.0347740145291884e-4	0.9204462769487625	2.6682786435213215	0.44564495033857326	9574	4
cg19460391	5	86709603	-1.6758792465160083e-4	0.001273669942965471	0.8953174784858069	1.6411844061660892	0.44017090673776693	5074	3
cg19460453	7	3074405	-1.8232190344224814e-4	3.8543752937500534e-4	0.6361947581561077	7.093731080829641	0.06896949697209069	9701	4
cg19460508	22	44422195	6.003158447597491e-5	0.0014764767319350928	0.9675680085868532	4.72306833020599	0.19323543252767172	9705	4
cg19460713	2	201170819	5.295389094591303e-4	4.361708835125392e-4	0.2247236867736566	0.55108622363279125	0.7591597026348259	5806	3
cg19460817	11	47575278	0.0016977680854624866	0.0016493596109687055	0.3033153011423128	3.5664254406117006	0.31224860256159465	9703	4
cg19460836	17	79047872	7.458219874602866e-4	7.323735009942398e-4	0.30850553610563447	1.759203248248843	0.6238527445553863	9704	4
cg19460909	13	112515103	1.9497320244444216e-4	7.294520883188625e-4	0.7892480452775223	5.758569745612814	0.123965711683562	9700	4
cg19460950	5	149295883	0.001319657302620909	8.148088318730797e-4	0.10532009776150988	0.06325752217563402	0.96886619615641	5791	3
cg19461252	14	74182387	2.3558892884100114e-4	4.287731133060105e-4	0.5826974021475579	9.777045343200447	0.0205595791995052	9701	4
cg19461260	9	100849700	2.0713770921464142e-4	5.23204833577756e-4	0.6921775100220193	1.9520877874091278	0.582410373649546	9701	4
cg19461320	12	125473848	4.1804832819292907e-4	5.276060407593513e-4	0.4281569765484216	0.9045481797035315	0.8243300921006775	9706	4
cg19461344	2	27485922	2.9994007617303837e-4	3.807573096725719e-4	0.43084524913073574	5.200217563340898	0.15770975055269415	9688	4
cg19461383	15	69325362	7.464085689389406e-4	0.0021385498185832923	0.727070113316648	0.32492019738639644	0.9552755109323359	9701	4
cg19461392	12	26349002	-1.4030303008107407e-4	2.8467628289432026e-4	0.6221177741915433	1.4752636690768393	0.6879911166644411	9696	4
cg19461464	14	105542031	-7.001547116752129e-4	4.532946823625697e-4	0.12244531797408899	1.1793647090303137	0.7579576416157517	9700	4
cg19461519	14	100141423	0.0020280009568307777	0.001380168934323162	0.14172811317040823	0.46871234521771	0.9257093983344572	9696	4
cg19461582	7	134671987	8.704117372024191e-4	4.920771792083276e-4	0.07691856452867833	2.8918964647097014	0.40859466931931937	9586	4
cg19461621	18	500979	-1.3946518925403204e-5	4.014097295601991e-4	0.972283995781929	4.768226485798349	0.18957700309827122	9573	4
cg19461644	9	101706617	-4.8770573870758805e-4	2.2692253821836832e-4	0.03161721561101671	2.0542529715347886	0.561222990947587	9687	4
cg19461880	11	6504366	6.377563859594934e-4	4.600280433297519e-4	0.16564237284259137	2.0128394630861712	0.569746107255964	9702	4
cg19461907	19	17336467	-9.858649579193594e-4	0.0011714995579865353	0.4000449030764324	4.222666496256888	0.2384023143924921	9705	4
cg19462022	13	114810756	-0.0017263314778755584	0.0016268964406281254	0.28863561368571733	3.3252253982052222	0.3441471423851157	9702	4
cg19462087	17	9809381	0.0011338453204412585	7.949674808441628e-4	0.15378786128255623	1.9347914245345617	0.5860506758013062	9702	4
cg19462116	10	438843	4.2497565122727096e-4	0.0010739176620438219	0.6923081960696955	3.0877490293759116	0.2135520857544678	5739	3
cg19462210	11	2026734	-1.9133726663330257e-4	7.947839942100002e-4	0.8097556911147532	2.9567591588217894	0.3983402245470697	9703	4
cg19462352	17	27038664	-2.3838374247470787e-5	1.8620794283630222e-4	0.8981330035901117	0.5216525063885344	0.9141093406311365	9703	4
cg19462461	2	147776233	-3.225679518182376e-4	6.408617833619073e-4	0.6147289974926846	2.236884771631469	0.524719808484672	9694	4
cg19462523	3	181429908	1.0075276425884626e-4	4.5992883370516547e-4	0.8266020324257428	0.1324920092007632	0.9876716020743764	9701	4
cg19462635	11	121237843	-0.001093579315938568	6.674462632921993e-4	0.1013272359773391	5.020090397811201	0.1703319238974658	9700	4
cg19462847	11	6633911	1.8043047630795402e-4	2.693510046088573e-4	0.5029399107648864	4.0128803841703515	0.26007663596217945	9700	4
cg19462976	5	177614292	-0.0010455718710153416	6.523618006930218e-4	0.10899020002418754	8.43439476554115	0.03783745885586952	9695	4
cg19463078	4	122099598	-2.2719095407107515e-5	0.0011723646129119063	0.9845388706368475	3.818393235273323	0.2817539256854726	9702	4
cg19463183	7	128502641	9.092061794925117e-5	1.8907532204816862e-4	0.6306090165725362	3.165092874753123	0.3668648100205908	9703	4
cg19463193	15	68564546	1.028726223228841e-4	7.458497427599245e-4	0.890298318213794	0.9988119054237269	0.8015394409727818	9574	4
cg19463199	3	197401858	-4.0358847929386103e-4	4.987752959143229e-4	0.4184237413945571	1.7884846476612846	0.6174440060245502	9702	4
cg19463228	14	24028302	5.355240650459216e-4	5.134510175773122e-4	0.29695311526020796	4.743658414183261	0.19155926535111942	9706	4
cg19463256	19	46915351	3.0689740877827435e-4	0.0027183711309246225	0.910111788032132	0.43264750667330876	0.8054744846035466	5808	3
cg19463349	13	27316791	-0.0017202280761757687	0.00286020528088069	0.5475501733644225	0.9660561700307113	0.8094645678261106	9683	4
cg19463361	17	80876397	2.9312954644201186e-4	4.84075044892218e-4	0.5448164904007446	6.809944463559981	0.03320774218907915	5806	3
cg19463471	19	10197190	8.449954500891066e-5	3.747571504133362e-4	0.8216073297515509	3.082502056768326	0.3790790712605557	9699	4
cg19463518	19	634035	-6.101387567628201e-4	7.658881352095368e-4	0.4256589010259687	3.785214283806126	0.28561064816808357	9704	4
cg19463531	4	619272	2.368147429580232e-4	4.492985942292639e-4	0.5981404459711352	0.6606919929122895	0.8824082770821327	9685	4
cg19463665	13	113492776	4.761982813507929e-5	1.9061763126288622e-4	0.8027276416703728	0.38798072027245056	0.9427140511657042	9688	4
cg19463706	2	70165236	-1.0006584086789454e-4	5.170718391127701e-4	0.84654856617879215	1.1781181949755966	0.7582571135030521	9702	4
cg19463885	2	242626846	1.4050076922148514e-5	1.5581278328649986e-4	0.9281498886234927	1.467933001313015	0.6896909037646597	9706	4
cg19463975	3	15905683	4.505934729522419e-4	6.281618556557891e-4	0.47317626607683627	2.0587293937615754	0.5603071013427552	9696	4
cg19463976	6	27173633	-1.2909732125606103e-4	2.1421217047142336e-4	0.5467342300191609	0.4188720203710602	0.9363169701895515	9689	4
cg19463982	17	48614436	6.54978955582464e-5	1.6742315170476194e-4	0.6956407618093927	1.1908879589122776	0.7551905749956813	9685	4
cg19464016	6	106533958	1.914674631717102e-5	2.710879146245562e-4	0.9436928003908531	2.799223578482927	0.42362774581068685	9706	4
cg19464087	3	9442171	7.197998183402403e-4	0.0012759403569798564	0.5726637506984666	1.0020355077153913	0.6059136748165366	5665	3
cg19464106	6	31632821	-4.442821904003447e-5	1.3722475368535788e-4	0.746117905598686	0.34435860500710697	0.9514808804569832	9703	4
cg19464231	3	57993904	1.3289087779103767e-4	1.7742062472507665e-4	0.45384759195375635	2.0310952011037546	0.5659779280560102	9701	4
cg19464252	16	30675233	-4.89343174052094e-4	4.469456757794667e-4	0.27357774851985195	2.1981948381562106	0.5323040193216677	9704	4
cg19464419	6	94064439	3.578935925778554e-4	0.001032756632192242	0.7289353939809172	1.4107022506519908	0.7030279928508438	9583	4
cg19464484	12	131615223	1.5366961555639947e-4	2.665412072551329e-4	0.5642554433712536	1.1471682166726487	0.5635021622471792	5804	3
cg19464524	10	93870321	-6.777719007234821e-5	2.671232359590991e-4	0.7997041226589805	4.611340046684171	0.20257143073510758	9703	4
cg19464633	6	31515291	-2.467069779521335e-4	2.0072996554835486e-4	0.21905340779886234	0.811877674153948	0.8466239919397539	9684	4
cg19464780	17	67047539	-0.001728800190968807	6.292364039585825e-4	0.006005931731208102	0.5471760263131019	0.9084113114637397	9702	4
cg19464804	15	96884509	4.315643149489139e-4	5.378543093417006e-4	0.42233234617683446	1.7161271107554288	0.6333543419074787	9695	4
cg19464815	2	60679659	-8.255445338658681e-4	5.59136653932991e-4	0.1398196637913482	4.319526441445901	0.22896415295308925	9697	4
cg19464917	15	76627666	-2.421172392613e-6	3.184281969776465e-4	0.9939333341850135	7.245425702163274	0.06447329385611106	9683	4
cg19465011	7	157519179	-6.377277458270701e-4	4.3489913810266807e-4	0.1425445741704812	1.990358618765451	0.5744102190127792	9700	4
cg19465124	4	184344219	4.2373752171083397e-4	4.548712823091694e-4	0.35156665694667044	3.49869370227995	0.32093158276330686	9701	4
cg19465159	13	112631672	8.498641089720257e-4	4.1925738988774484e-4	0.04265524668475264	1.0862177403263495	0.7804021746395475	9589	4
cg19465165	2	131130103	2.6951254552708095e-5	1.5745179909410002e-4	0.8640889467871137	1.8850403648634562	0.5966062766038809	9704	4
cg19465268	7	75517941	6.338476834592241e-4	0.00112791806710738	0.5741415530181471	2.3853130204609174	0.4963744548994875	9702	4
cg19465320	17	40426890	1.3248257753778307e-4	7.012804846866081e-4	0.8501592416313606	2.848695092711368	0.415546443520688	9703	4
cg19465451	10	63663454	-1.0719853653002988e-4	1.7762072258819297e-4	0.5461595271745486	5.8860050460651205	0.11728997728283286	9706	4
cg19465469	17	77126950	-0.0013765728819143546	9.159242161793904e-4	0.13285627944365133	0.8833259895389953	0.8294496528693263	9704	4
cg19465605	14	91770229	-3.49354510956479e-4	4.4249877484552004e-4	0.42981754798532457	0.6163713213187667	0.8926745185422046	9704	4
cg19465662	11	63993652	5.136491162253817e-4	5.736233182545524e-4	0.37054833773629214	0.26096436605205503	0.8776721302709347	5767	3
cg19465737	3	195683635	1.2322065390953286e-4	6.454651350846669e-4	0.848602289838887	1.3185408948158162	0.7247351368240075	9704	4
cg19466131	19	8213728	8.026556947067225e-4	3.282291294219855e-4	0.014468645595707229	5.591378209951021	0.13327420315261682	9699	4
cg19466178	19	42721812	2.136806055744329e-4	1.9334471885614355e-4	0.2690818495315393	0.802335154281296	0.8489084141083056	9690	4
cg19466180	5	176170478	-4.1348070507602006e-4	1.5664452132756345e-4	0.008300107558796368	0.9679219824774146	0.809013221624286	9698	4
cg19466563	4	88450506	6.503654891314886e-4	4.63363614119803e-4	0.16044550539705207	11.40345066979942	0.009732826255222742	9700	4
cg19466590	7	148396053	2.368931404508654e-4	1.5609652808298103e-4	0.1291135710313179	5.589243177723153	0.1333972617449497	9614	4
cg19466774	11	1566544	1.8689590774303402e-4	0.0010980622697855935	0.8648487627390138	0.9275935833926936	0.8187642490609868	9705	4
cg19466818	17	56409534	-4.022401771453222e-4	2.718197201497717e-4	0.13892529770718112	9.932972765435924	0.019144568949696152	9650	4
cg19466822	14	99726317	-3.67e-4	0.002871	0.8982834889572556	0	NA	1087	1
cg19466875	7	69068068	-1.0065021702287548e-4	5.064276493991573e-4	0.8424618291042	5.390918135845824	0.14531045850783098	9706	4
cg19466906	6	1708566	-2.9541333664423162e-5	4.2573663610587486e-4	0.9446801823093307	8.038756357226404	0.04521748259275351	9696	4
cg19466967	3	107095499	1.9456914775085396e-4	8.051016749533835e-4	0.8090356596282705	11.856173041805494	0.007892446700521328	9593	4
cg19466974	3	136732896	-5.070598769926633e-4	1.86747687207992e-4	0.006623301827615767	4.602094609700584	0.20336246907584915	9704	4
cg19467202	3	63428907	0.004660023703035117	0.002092631197925777	0.02595576953049885	2.5495242791976174	0.46640738309413327	9704	4
cg19467203	6	33414363	-6.101917356128347e-4	3.5394716968488845e-4	0.08471456817966433	3.4687718950922433	0.3248349438694801	9692	4
cg19467313	3	119217234	-1.809492094603399e-4	1.783808267206526e-4	0.31039272960435044	3.3207919770648324	0.34475925686232406	9703	4
cg19467356	22	41601070	4.418986251895008e-5	1.3887844589952314e-4	0.750340108727336	2.0636522613661126	0.5593010841598418	9700	4
cg19467586	17	45266599	-3.1734146932477626e-4	2.755923743477995e-4	0.2495312944444114	2.316350339955418	0.5093958546062485	9645	4
cg19467738	11	94823267	7.299036945504121e-6	2.561884300291227e-4	0.9772706320453036	3.7190417681401904	0.29344440578398534	9663	4
cg19467964	17	80806135	-2.5776400653287283e-4	0.0011804426628174937	0.8271469481040187	5.412894740308238	0.14394230002118844	9695	4
cg19468022	19	39935996	-3.953983162614897e-5	2.2293612472000206e-4	0.8592260453933676	2.1040506038417792	0.5510937333620894	9640	4
cg19468028	22	17639712	2.9891738668844887e-6	2.429025680284607e-4	0.9901814315871054	0.3355634291917846	0.9532068885090255	9705	4
cg19468029	3	46854231	2.7054823664492643e-4	2.1199088178929483e-4	0.20187570432754462	1.42982714255443	0.6985582180282119	9704	4
cg19468290	11	19380814	-8.105101623850964e-4	6.184129313260922e-4	0.18998300510636804	1.258135302303463	0.7390974373185888	9703	4
cg19468504	7	37960731	-1.1154870259995148e-4	2.699870085251982e-4	0.679487031111484	1.2468823071437356	0.7417833324585595	9704	4
cg19468528	17	73642404	7.05624211448672e-4	4.0096026048870874e-4	0.07843565510444353	8.872600896441224	0.031033569568776724	9701	4
cg19468534	15	41623761	6.557953617222239e-4	9.87255495987302e-4	0.5065232524997998	3.86482694743943	0.2764351815902701	9535	4
cg19468555	5	131746316	-1.3010303845894296e-4	3.154672070758191e-4	0.6800361295279697	5.053550045237477	0.1679176813977071	9702	4
cg19468883	12	121198447	-8.32815420459104e-4	4.6525982159083333e-4	0.07345379398319372	1.4076512437780129	0.7037422212334351	9703	4
cg19468925	22	19466859	5.410538937686358e-5	1.3610243247984068e-4	0.6909734756924357	2.098420826564993	0.552232306944398	9698	4
cg19468962	19	33622911	0.0010771582410327718	7.650651155116432e-4	0.15915175501289613	1.2561061982033226	0.7395815233672727	9667	4
cg19469087	7	98556941	7.299638590105409e-4	3.939766552888071e-4	0.06390960648670843	1.2144457177028096	0.7495417578260675	9700	4
cg19469189	11	128781035	-3.2605632797168483e-4	9.420807402311788e-4	0.7292658214246733	1.372655122453676	0.7119568526617176	9669	4
cg19469297	7	45151440	1.674489474484829e-4	1.6412302482999647e-4	0.30760288584940865	0.3059055940332683	0.9589139980178853	9703	4
cg19469357	7	8474830	-8.108622067115353e-4	3.804418544836064e-4	0.0330587045265191	0.3423277556437541	0.8426834650246933	5805	3
cg19469447	10	135341870	-0.0013980432528090541	0.0031392314171916442	0.6560699374671033	3.6185632726766785	0.30570728335387604	9705	4
cg19469449	21	41384370	-4.984622372192761e-4	8.940141797714498e-4	0.5771481690102038	1.0446244178277508	0.7904559068331765	9645	4
cg19469688	21	47449364	4.254919461918088e-4	6.802824606030089e-4	0.5316668030115784	12.941694292087192	0.004764406527204714	9699	4
cg19469722	14	105318459	-0.0027617482794099497	0.001308148678221934	0.03475612382515184	1.9713637303799048	0.5783714928094271	9704	4
cg19469731	17	1800536	0.0016124903547023908	6.792298934182434e-4	0.017596649577751707	1.5299893991735207	0.6753662888392679	9700	4
cg19469742	19	59024899	-6.895008703015615e-4	4.6656166451482256e-4	0.13945211251318912	3.4820903139535204	0.323092386537908	9705	4
cg19470159	3	167967842	8.740178468475211e-5	3.4551526145045516e-4	0.8002985774237037	5.2636107541959145	0.1534811386817765	9704	4
cg19470168	17	43320721	-6.627434861023432e-4	4.6394105717418004e-4	0.15314570950261597	0.19695359790180733	0.9062167175489253	5809	3
cg19470290	13	98926570	-4.149872238109827e-4	5.796953983614918e-4	0.4740709008851619	0.7590436598270445	0.8592360300360463	9620	4
cg19470372	19	46145190	3.9563716493007076e-5	1.2313285638708042e-4	0.7479761041628382	2.530829926922401	0.4697451816951611	9695	4
cg19470379	15	74425092	4.644534544896557e-4	4.276579176915684e-4	0.2774614513461662	3.8597553846366655	0.27701166731420823	9705	4
cg19470459	7	154685278	1.2582410437723661e-5	4.2715860452617155e-4	0.976500860981354	7.817755237879876	0.049932205537837476	9694	4
cg19470508	3	44803154	5.525110308989233e-5	1.079418263466063e-4	0.6087489955486762	2.055092110084666	0.5610512204501736	9562	4
cg19470652	10	35103125	-0.0010562261581258134	3.4781880780753187e-4	0.002391724614392141	2.454787076731807	0.48351751051143305	9700	4
cg19470701	20	62152632	-4.105885239058197e-5	1.697732800171303e-4	0.8089001158952788	5.403530691971354	0.14452376339221745	9704	4
cg19470812	14	99613263	-0.0023878534171068383	0.0017261663177046394	0.16656445530614358	3.3116497042493807	0.34602451131598694	9702	4
cg19470832	12	55419490	-0.0010400302053745652	0.001178398087847093	0.37746341226364327	9.364529684780722	0.024817078474372558	9705	4
cg19470841	17	31352187	-3.831736233039385e-5	0.0011883980687522966	0.9742783700359768	0.03817860104247847	0.9980385374293849	9702	4
cg19470962	19	10367329	-2.6594812509650503e-5	4.011826643804338e-4	0.9471461236082082	1.862201643868623	0.6014935907454144	9665	4
cg19471031	6	50858777	-6.365416250519367e-4	0.001129895131714914	0.5731874170072431	0.6665157300611132	0.7165853880162253	5700	3
cg19471040	6	34031142	8.533678599689342e-4	8.454931434305368e-4	0.3128241851598076	1.721930502184941	0.6320692000523327	9693	4
cg19471291	6	30166570	1.374788642358269e-4	1.522332359142308e-4	0.3664831814271648	0.7453255376171786	0.8624946163142273	9626	4
cg19471319	12	49480859	-7.285997830388745e-4	4.490793003892661e-4	0.10471128439886213	9.926031921364263	0.01920546964191779	9704	4
cg19471376	17	900228	6.355748177986104e-6	1.6316564101404873e-4	0.9689280710051245	4.027172061210597	0.2585449472680489	9705	4
cg19471399	12	514252	3.3504631093701336e-4	6.183021578255582e-4	0.5879003534763212	0.8547132287229368	0.8363404534704804	9703	4
cg19471433	7	961384	-8.795349881978861e-4	0.0011005763621073504	0.4241984944805876	3.3469547433377613	0.18759359746029397	5808	3
cg19471466	1	41828130	0.003234609469224836	0.0028720385118478687	0.2600632371311074	4.118541526014455	0.24894501773602776	9702	4
cg19471553	17	41393123	1.6045245117113125e-4	2.014957374998192e-4	0.42585366138531877	3.225553774071914	0.35813929649888526	9702	4
cg19471574	5	87441654	-9.959839584850999e-4	8.70935380259206e-4	0.25279801410879793	3.4709729448131568	0.32454639228891013	9698	4
cg19471591	19	50194252	-1.9432982555963666e-4	5.006473049033713e-4	0.6978997493752703	0.6580203245408883	0.8830306850415822	9686	4
cg19471655	19	51487109	-6.551746275291766e-4	0.0019997799647997285	0.7431964586597202	1.9696113376416515	0.5787378818051273	9703	4
cg19471678	3	39136320	-7.988100665466898e-5	4.2998788026073036e-4	0.8526211953890794	7.313399541406723	0.06255192638879384	9705	4
cg19471856	7	107735684	4.8128837306339204e-4	6.898885976181599e-4	0.4854073541160098	4.93380234219624	0.1767091357372224	9703	4
cg19472078	17	77020166	-3.604675729935085e-4	2.661217621333984e-4	0.1755701492169164	1.9576360029647448	0.5812459030567085	9701	4
cg19472079	20	3229991	-0.0016815363965145547	0.0011810748495123039	0.15452349324988437	0.742300960513214	0.8632120628476293	9704	4
cg19472116	5	134074186	8.645825686874138e-5	1.1741797289626921e-4	0.4615305104922248	5.795661160524054	0.12198619944516505	9706	4
cg19472216	6	148663680	-2.06731638761492e-4	1.8550547355993062e-4	0.26509759341679984	1.1670458353839088	0.7609184397539774	9700	4
cg19472254	19	1800331	0.0012618259851508084	4.4412303931457264e-4	0.0044949319103209096	1.329269030532585	0.7221948669549807	9705	4
cg19472302	3	195087778	-7.503670523636508e-4	0.001262924686516608	0.5524116060646115	0.03680155255955314	0.8478696464879317	5438	2
cg19472303	3	25705836	-1.5489670143001042e-4	2.6997336201361197e-4	0.5661382791693574	0.7334756451496743	0.8653033032136391	9697	4
cg19472590	10	102753828	-5.113156620295212e-4	3.7318744983262143e-4	0.17064603902560332	4.690238416194703	0.19593629026089524	9701	4
cg19472611	3	48885488	-2.6601945126774235e-4	4.165643986992416e-4	0.5230809533811198	3.15396255993381	0.36849090542374097	9603	4
cg19472656	20	44937709	7.223387252576705e-4	9.149389082991046e-4	0.42982336918885494	2.8832096694319977	0.40998465562633374	9704	4
cg19472759	11	69456837	-5.151109209476309e-5	2.2696732203835007e-4	0.8204596811233322	2.657451081984912	0.2648145416070887	5806	3
cg19472770	7	100080586	0.0011801721917815515	0.0010026348364267107	0.23916724758113111	1.5484264209222747	0.461066400548298	5809	3
cg19472786	7	2107580	2.7212847614036076e-4	5.046178956577909e-4	0.5896962134049093	3.305985278288869	0.3468104738277695	9698	4
cg19472909	4	947438	-2.3957793876333789e-4	4.5425486333297864e-4	0.5979098462815307	1.2694018271863516	0.7364114171513966	9700	4
cg19472956	5	179743769	-3.1607547930157393e-4	2.965587003960195e-4	0.2865091570913449	1.949411095480662	0.5829727270588487	9682	4
cg19473021	10	6202804	3.614393641430694e-4	6.019553539306502e-4	0.5482116071480914	3.0467545654615726	0.3844725671253733	9700	4
cg19473056	3	41996898	2.222526476334597e-4	2.7443683818065794e-4	0.41802644561874647	0.7798749803636218	0.8542743668938475	9694	4
cg19473369	15	99190447	-2.3814043355637063e-6	1.8631951110006342e-4	0.9898022809905371	2.2895245855473556	0.5145306882809696	9701	4
cg19473392	6	35170850	2.0409568186423096e-5	5.192675350162896e-4	0.9686475922607093	1.6967999867240793	0.6376454661114984	9703	4
cg19473428	12	132290929	2.5899044145613354e-4	6.055802846894138e-4	0.6688890844329136	6.455981446611105	0.09141474576531464	9697	4
cg19473529	20	48726783	2.8902599971098705e-6	4.435278163709597e-4	0.9948006023027883	0.23443827960591182	0.8893902709978516	5805	3
cg19473623	7	7224869	2.5224896066091345e-4	8.486009697287912e-4	0.7662735622325367	2.289429599090452	0.31831468833977855	5809	3
cg19473653	13	48876866	-1.0962457225978386e-4	5.387104916245992e-4	0.8387486164771805	1.9664602419176025	0.5793971082246319	9698	4
cg19473656	14	23623663	0.0020407750660420146	0.001664649963202492	0.22021806927566906	9.027360474857135	0.028929317217691507	9695	4
cg19473799	5	3511975	5.795826195631984e-4	5.262427286261932e-4	0.27074006671975936	7.5901252440396725	0.05528741203279642	9699	4
cg19473989	4	7912384	0.005312546464286315	0.0024804871881650087	0.03221480490964226	1.1842665020627638	0.756780274924546	9705	4
cg19473994	7	1163084	2.941861751289594e-4	5.392469292201208e-4	0.5853752855345931	2.9743693269674676	0.2260080494104465	5806	3
cg19474047	19	10207448	0.004436448598695475	0.001430746621442122	0.0019300339377245712	1.7604181888428716	0.6235860218159645	9696	4
cg19474267	17	64306194	0.00037164099671923217	5.989846995288773e-4	0.5349605299195748	6.26206872091174	0.09953331096476854	9703	4
cg19474418	3	9834677	1.6177998537598483e-4	1.4880061861394125e-4	0.2769366935632638	0.566433597207392	0.904071761711167	9695	4
cg19474546	14	35999002	0.0013312992854885614	0.00214665247162114	0.5351428582018319	2.5405363849643487	0.4680097730254833	9701	4
cg19474725	14	102394373	-0.0033782780261688425	0.002574345654884875	0.18942361945860436	0.05623889907638429	0.8125424251416347	1332	2
cg19474833	17	46622899	1.5185443053683903e-5	8.683612148591552e-4	0.9860477266430393	2.3798460842980518	0.49739729370269065	9704	4
cg19474865	11	83733268	3.583984508328748e-4	0.0017597373622143476	0.8386146105004507	1.1888790173594366	0.7556727999101496	9703	4
cg19474888	6	125790562	0.0013246921533418942	6.356544591537505e-4	0.03716184721154117	11.574200429445511	0.008993648064500384	9700	4
cg19475020	12	119119725	6.874550555982192e-4	0.001471090482835164	0.6402782186201871	3.4883546444166793	0.32227562816609373	9702	4
cg19475241	19	1773498	-0.0012391585942779662	0.0012230694280243133	0.3109862527597822	7.154646961842419	0.0671286314411523	9705	4
cg19475258	17	77082464	1.0811420427844192e-4	3.5430940800905197e-4	0.7602590297532661	1.1523454534443653	0.7644550284346148	9690	4
cg19475270	19	2059698	7.581194371117834e-4	4.4350386650461425e-4	0.0873794153996262	1.8454781727829364	0.6050887316291521	9704	4
cg19475535	4	73434780	7.208908113398073e-5	1.9900120503451983e-4	0.7171618594285963	1.5169557571203018	0.6783625160080593	9703	4
cg19475575	21	46382212	1.7419213149021055e-4	3.7291946428168817e-4	0.6404255529900685	2.07455216799128	0.5570781639648462	9704	4
cg19475658	14	101056148	0.0011711799501995584	5.336774600501023e-4	0.028196151850348565	7.779894706065093	0.050786529824076825	9706	4
cg19475689	2	28789802	4.085553576362676e-5	2.2565059430640415e-4	0.8563231275380873	4.432610712146946	0.2183805997294726	9693	4
cg19475870	5	27038605	-0.0011843380116609281	0.00165406474355237	0.4739810250770996	2.317016449307716	0.5092688476428647	9700	4
cg19475930	12	120907604	1.4185817310050937e-4	1.305039728745843e-4	0.2770356089163896	4.943117306099133	0.1760100759882422	9704	4
cg19475988	2	189298330	-2.4908645970470554e-4	9.468399855092215e-4	0.7924955967770422	2.8194245157599545	0.4203122702078221	9690	4
cg19476016	17	76374525	8.257565638016268e-5	1.4303121571508155e-4	0.5637191740178671	2.538762891609464	0.46832647343409695	9699	4
cg19476037	6	168972128	-2.2798364346978482e-4	4.4351363863806315e-4	0.6072241941365812	6.602645622794454	0.08570113471599222	9691	4
cg19476053	2	223167463	-1.8118749372016233e-4	5.459016106523092e-4	0.7399609675998139	6.371324622537908	0.09487764002570734	9704	4
cg19476058	19	59060359	-3.4860951545186673e-4	3.8047654348901424e-4	0.3595387045509215	11.08293970579824	0.011285739961117352	9705	4
cg19476064	5	52422678	-3.8566528488926706e-4	5.365485452394432e-4	0.4722708299228571	0.8819335157614812	0.8297853330767495	9704	4
cg19476082	7	2414320	-6.495890012398936e-4	4.175361868963846e-4	0.1197635191137249	0.31818311097645685	0.8529182660460014	5807	3
cg19476186	20	3869959	-5.304338510840818e-5	1.600851306514434e-4	0.7403840102976875	4.510582596331153	0.21134828407761472	9697	4
cg19476334	12	68743928	3.390340129198346e-4	5.540089810125257e-4	0.5405610257643428	1.5980701875929502	0.6598274708761571	9696	4
cg19476342	3	10137658	2.454233734125954e-4	4.913514307775908e-4	0.6174367422737278	3.522048784443659	0.3179137065592978	9703	4
cg19476368	11	121763552	9.097605993426395e-5	4.4362078454142514e-4	0.8375125993473057	0.995575728443668	0.8023224993450333	9698	4
cg19476426	14	88630031	-1.6163846007498695e-4	5.236257705404316e-4	0.757556739814115	0.5297593523063462	0.9123064228560223	9697	4
cg19476445	5	68617614	0.0010816198804287573	9.59491734430021e-4	0.25962233684558966	4.764453473600824	0.18988017799761875	9602	4
cg19476529	17	80660973	1.1093763679303024e-4	3.2086797723835666e-4	0.7295363814625895	9.182419780059117	0.02696130837819453	9700	4
cg19476597	18	47794792	-4.0935723493108446e-4	0.0012919874450605323	0.7513627011719797	2.54482874350499	0.4672439725508253	9698	4
cg19476622	18	20714485	-7.382900245915526e-4	3.2405822003207704e-4	0.022710881107800385	0.27163501268430373	0.9652717980100147	9704	4
cg19476643	7	141672455	-4.163969241906666e-4	4.817229714922241e-4	0.3873732228650512	4.769362650382328	0.18948579675574087	9693	4
cg19476788	18	77172117	-8.764717189904792e-5	5.169645828496913e-4	0.8653703961866417	1.5679492759338376	0.6666787404484984	9669	4
cg19476918	17	76574137	7.088342611416273e-4	5.300247689371795e-4	0.18110494763382398	3.5631162940752836	0.3126679381619545	9702	4
cg19477001	10	104192319	1.393541253209527e-4	1.7028967329175935e-4	0.4131655052548166	6.112661644599622	0.10625580661852	9694	4
cg19477020	7	135242568	-4.030491207590039e-6	2.526760509869386e-4	0.9872733077603179	0.2693232812683962	0.9656907652341004	9687	4
cg19477084	3	126006762	-7.159844765627352e-4	5.013695801221561e-4	0.15327537358285742	5.597616760084032	0.1329152442814036	9704	4
cg19477190	20	23586803	4.3490022797815256e-5	2.724732742203803e-4	0.8731866719043295	1.3626157360041677	0.7143207232361595	9701	4
cg19477205	14	101525106	0.0010648346880942072	8.44650320700589e-4	0.2074237691861805	7.191018144437091	0.06605227470011676	9662	4
cg19477247	3	113955994	-2.824700673875199e-4	0.0018255734695166754	0.8770345736195762	1.517718021350085	0.6781870992447454	9700	4
cg19477346	19	48699872	-0.005076938352207637	0.002543193232420054	0.04590291623708255	0.40564571465164884	0.9390737688269086	9706	4
cg19477361	19	2607903	-1.259768612691371e-4	4.270741304522571e-4	0.7680117797576298	0.8414071088133976	0.8395394863526586	9704	4
cg19477433	6	168530427	-4.173014322431541e-4	8.277760964659239e-4	0.6141745521600577	0.5416952529883872	0.9096401693511458	9697	4
cg19477600	11	124632081	6.635748460581202e-5	2.032951285722661e-4	0.7441144640017687	1.0487858653087332	0.789449491172434	9659	4
cg19477601	11	72026565	3.8270251273391263e-4	3.936891632402662e-4	0.3310042425816977	4.665915332041609	0.1979599258518239	9701	4
cg19477674	11	33719644	6.399542975782537e-4	5.65280629533988e-4	0.25759232284430444	1.8935822127565929	0.5947850884627952	9701	4
cg19477689	14	24044442	8.788690433840065e-4	5.020427379267684e-4	0.08001722967246373	1.23552934712329	0.7444961208694262	9705	4
cg19477706	5	2686914	-3.661832973069648e-4	0.0012483983304601531	0.7692756705646647	12.624344247706546	0.005523594721114635	9701	4
cg19477793	17	52027331	3.0854689678656345e-4	0.001209607026363576	0.798661096161207	7.194387333512618	0.06595341802785729	9667	4
cg19477921	6	127805476	5.608951237247005e-4	4.415562541901205e-4	0.20398890546308726	3.435415978252889	0.3292355578254846	9603	4
cg19477977	2	235599692	-3.9728377124760794e-4	2.9405624607019407e-4	0.17668041870063386	0.24863299208246303	0.9693807951135259	9705	4
cg19477978	17	16998439	-3.926045258865285e-5	4.1937736363199444e-4	0.9254141588964164	2.067952137789867	0.558423422467369	9698	4
cg19478057	7	129251173	1.4023514319583196e-4	2.2179011321847385e-4	0.5271989505785919	0.5662282586235097	0.9041182066685418	9701	4
cg19478072	9	15423182	-6.547431318790325e-5	2.006678833250069e-4	0.7442110249124843	3.322766509805659	0.3444865195249125	9696	4
cg19478079	17	79453653	-3.704286703442275e-4	0.0010616371656952909	0.7271477925003198	4.777828293186058	0.1888074997493473	9706	4
cg19478105	10	98946943	-0.0014924485468872436	0.0012286822170664423	0.22449038953575287	1.7422184206234168	0.6275888212265887	9702	4
cg19478111	11	73359987	1.9525925956874078e-4	6.953287823412257e-4	0.7788517381410475	6.510982843748399	0.08923037263574478	9660	4
cg19478223	4	141264602	-1.3242039493960352e-4	4.1516514228256995e-4	0.7497580850365714	0.09907450301231531	0.951669706346224	5804	3
cg19478298	7	103630093	-4.166045256983204e-4	5.038836869574482e-4	0.4083577503706062	0.44313867127936296	0.9311937199029835	9703	4
cg19478343	20	49620679	2.5982970397267434e-5	1.7814742964572213e-4	0.8840390600868974	1.736349879110418	0.6288828522467869	9664	4
cg19478371	14	102310830	6.334366674144335e-4	4.3649840695402e-4	0.14673044017618575	4.198712728817311	0.24079079705745643	9704	4
cg19478381	6	26520838	-1.3796231757074008e-5	5.332733619947399e-4	0.9793603556772642	0.49435047244252384	0.9201308236361456	9703	4
cg19478410	11	45256865	-3.974509979300362e-4	5.732765513181162e-4	0.48812309260691733	2.7318539077883064	0.43484117008260037	9687	4
cg19478478	6	123957927	1.7279587006610283e-4	0.0010992985029975914	0.8750971606713747	5.054199529066694	0.16787113825739947	9695	4
cg19478500	6	125284655	-6.565503048005023e-5	4.5388865057907526e-4	0.8849871533862459	6.010286748934671	0.1111108235432699	9627	4
cg19478539	17	39957639	-6.909614409356026e-4	6.663869555289249e-4	0.29979309071033844	7.025806402967174	0.07107976746764731	9700	4
cg19478558	18	44260048	1.3268340741075672e-4	2.45805678741216e-4	0.5893419762070633	2.2086403763034284	0.5302484923353663	9699	4
cg19478638	10	29834018	-5.316266372318216e-4	4.6620021329256146e-4	0.25414478110960737	1.100712391230044	0.7769021123195526	9705	4
cg19478678	12	118298211	-0.0010373784000444486	0.0010194235444177726	0.3088620240503468	3.751155082271527	0.28961896279702504	9703	4
cg19478698	3	195530151	9.638929457021375e-4	0.002090453091045784	0.6447320008387353	4.404977182022406	0.11052775744068132	5806	3
cg19478711	6	30563433	5.17685351444053e-4	5.068324388290159e-4	0.3070587063475751	5.3453800359959125	0.14818470528261693	9698	4
cg19478743	17	4642647	3.0243534447831327e-4	2.9998712463557805e-4	0.31337713736300765	1.6253758485625724	0.6536498017206168	9689	4
cg19478779	12	91349273	5.998854309815635e-5	6.288291290835942e-4	0.9239993338176927	1.1880584256940654	0.7558697963318107	9703	4
cg19478820	11	45044355	-6.711149322781136e-5	4.926394840512576e-4	0.8916407172110841	4.181316440718104	0.24253913328003737	9692	4
cg19478951	10	133879084	-2.60519436572755e-4	0.0013972298102670041	0.8520885527604626	2.7349148078692846	0.43432645996524233	9700	4
cg19478983	7	120590592	1.074348592436621e-4	1.8030920137729009e-4	0.5512842507655159	4.724523233276697	0.1931165465954445	9705	4
cg19479086	5	158602264	-2.536677306438581e-4	7.992986965678581e-4	0.7509682753228684	4.634267645536665	0.20062206417999617	9675	4
cg19479366	17	38444623	-9.81906721704861e-5	2.1751754467523812e-4	0.6516905083650959	0.4156910154536598	0.9369823613302809	9529	4
cg19479373	10	99734154	-0.001582893406755115	0.00258184244384705	0.5398189772785451	3.1444420594599602	0.36988672614422025	9704	4
cg19479481	14	55494296	6.445613120378066e-5	1.6604947763419552e-4	0.6978870886489906	7.426674795185265	0.05947272611177673	9703	4
cg19479609	2	208390216	1.7579143715087996e-4	2.0111962647713903e-4	0.3820833688312741	1.886844236542112	0.5962213723290672	9704	4
cg19479654	19	18496921	-0.001583652749105582	0.001667798464416746	0.3423425648052702	2.6849328520390854	0.442793873935746	9698	4
cg19479744	6	156022315	7.584341648331094e-4	5.380392041370414e-4	0.15865008321744328	4.633127728692914	0.20071856975877883	9689	4
cg19479818	10	27231882	3.744806434552256e-4	7.530326827668514e-4	0.6189798616291369	1.2115311730086369	0.7502400094783656	9564	4
cg19479919	17	17942255	-1.243050618206048e-5	1.1922045625090159e-4	0.9169591502140234	1.7131212291271942	0.634020596908744	9673	4
cg19479935	7	155895608	-9.263283845301866e-4	6.516977157121201e-4	0.1551981652345056	2.341417945233269	0.504632795547611	9699	4
cg19480117	10	131752869	1.1603527590895167e-4	7.100529948816959e-4	0.8701895137316062	1.459514955075175	0.6916452750624762	9701	4
cg19480152	11	74109674	-2.15051063017752e-4	1.606749213631741e-4	0.1807584785101875	0.8149133221486999	0.8458967387302522	9700	4
cg19480198	19	18896853	0.0010658041634059143	0.0016692509622705668	0.5231531567485349	1.323672045074852	0.7235197376027712	9705	4
cg19480263	7	5743854	-6.029997183050432e-4	3.3526008508644205e-4	0.07208153859865163	2.254515744787588	0.5212904372206139	9663	4
cg19480274	20	37098327	6.396598253727594e-4	0.001114554670483965	0.566025211754309	1.1197271783661007	0.7723141249467596	9706	4
cg19480336	7	148823801	-1.0271037985995126e-4	3.387792019956095e-4	0.7617542612793977	0.8960213588691496	0.638897860927577	5799	3
cg19480385	7	47078738	-2.961515317113482e-4	8.201732587505167e-4	0.7180365709705336	6.088021686588469	0.10740543246625386	9691	4
cg19480425	22	22339538	0.0021022838720614044	0.0014430368810714389	0.14515863389676154	1.9660260100285702	0.5794879919495084	9697	4
cg19480470	2	559042	-9.397993614308032e-4	8.757860597306879e-4	0.2832296622762405	3.50592428391432	0.17325996198034657	5809	3
cg19480699	11	805666	-8.490929227647079e-6	2.4527810623209623e-4	0.9723847001144389	0.7187193558494158	0.8687923840551377	9704	4
cg19480724	7	27285831	-2.674438445643214e-5	2.9504085161106926e-4	0.927773579562429	6.7537763105446915	0.08017390177235853	9700	4
cg19480750	3	141764977	0.00206986410831827	0.0011220908666013994	0.0650885735284483	3.8863530675612106	0.27400033313063504	9649	4
cg19480775	2	4600973	3.7568271326497655e-4	7.926163731027391e-4	0.6355156045937109	1.4985955015693697	0.6825945257687289	9702	4
cg19480831	22	19467283	-6.084261180156413e-4	2.0118094189716882e-4	0.0024923131556824625	1.930594222056064	0.5869363468840794	9704	4
cg19480937	3	16467544	1.967844165304512e-4	3.9261123137946427e-4	0.6162166315599668	9.509706603876532	0.023228322354218837	9706	4
cg19480965	6	3789433	5.152609477851359e-4	4.3018104368461037e-4	0.23100385451605485	1.2729578011985225	0.7355643089615413	9701	4
cg19481029	17	43314586	9.653199855268647e-4	0.0015676264462711846	0.538036793154448	2.071029154737019	0.5577959603721632	9701	4
cg19481287	5	172750923	-6.96036410290535e-5	0.001926386949398126	0.9711773435238062	1.507507410545969	0.4705967516551291	5805	3
cg19481355	6	28830310	2.538771664023433e-4	0.0010745436730258617	0.8132269679545853	2.819474712231271	0.42030405857128394	9475	4
cg19481439	20	33451427	-8.501338081906768e-4	5.309273244718898e-4	0.10932721739757374	1.883717547214344	0.596888638750789	9703	4
cg19481513	5	54140068	6.745274680014302e-6	5.915326358661919e-4	0.990901881711781	2.0962731114184128	0.5526671061838603	9699	4
cg19481531	17	77100818	8.17876925124634e-4	5.159930311734838e-4	0.11295401858822594	1.230659631850591	0.7456606453159925	9704	4
cg19481596	17	42402392	1.8601271921679499e-6	9.543781542056918e-5	0.984449845174166	8.119894969476825	0.043597747932641664	9651	4
cg19481686	9	22005288	-0.00035523382585212133	4.672445725483444e-4	0.44709091487950425	2.4757757291521183	0.47968486312788905	9701	4
cg19481737	19	7267638	-4.065533077823088e-4	4.6883515002894523e-4	0.3858564304631147	1.7636682900311158	0.6228728529435649	9697	4
cg19481816	4	26585351	4.252773682590759e-5	2.383191219588862e-4	0.8583706081570044	4.29437039305504	0.23138182136293498	9703	4
cg19482025	11	128562245	-3.0954564206124883e-4	5.424497679125373e-4	0.5682410652834249	1.0966917117272568	0.7778727770503222	9651	4
cg19482049	3	30647725	5.497400875786558e-5	3.5361336401594295e-4	0.8764558431412752	1.554764875042973	0.6696895040636129	9703	4
cg19482086	6	160211437	-2.2531186969323763e-4	3.458763275932494e-4	0.514773328093863	2.8706670366953166	0.4119985883320135	9604	4
cg19482401	8	104134424	-4.307468557477569e-4	4.0743602930078685e-4	0.2904141765607092	0.9146710829538538	0.8218859731452857	9695	4
cg19482537	5	156692823	2.4032220258612697e-4	3.3451549610899304e-4	0.47249913284035044	0.6312558121987963	0.889241253936742	9692	4
cg19482581	14	23067335	-2.2101255452223402e-4	1.6801476687863486e-4	0.1883636499001227	1.3301172744491827	0.7219941577305442	9702	4
cg19482754	12	110224547	-5.160877232273377e-5	4.856180972039033e-4	0.9153646417111312	3.96324661731692	0.26546027834570823	9702	4
cg19482842	2	16790314	2.1525550239549177e-4	1.6218323247313746e-4	0.1844304688737347	5.71179955899376	0.1265053945648629	9703	4
cg19482843	8	141559741	4.014518714693561e-4	3.1532633828961507e-4	0.2029714082030189	0.6111947981551621	0.8938648660935986	9687	4
cg19482885	18	77291035	-3.653946852172557e-4	6.636849730947508e-4	0.5819391722500185	2.6134910066817785	0.45512930660629713	9705	4
cg19483007	3	149327651	6.257719057404523e-4	7.011155704804264e-4	0.37210492712918153	3.8402071094973316	0.2792438807839432	9706	4
cg19483011	3	158453295	-0.0010038858020368694	9.916258958870597e-4	0.31136431274249704	6.265117248550036	0.09940048283446287	9695	4
cg19483048	17	65241951	2.5330287695770156e-4	2.1015934315602057e-4	0.22809151146705417	1.1494465948290016	0.7651528448666778	9697	4
cg19483126	3	55504238	-6.563855282083114e-5	1.6740447536644533e-4	0.6949876022441429	1.892667531116207	0.5949799305684949	9640	4
cg19483159	6	159066182	-4.3031669626623193e-4	2.899130138807506e-4	0.1377304390014623	1.3090943660061523	0.7269746702232712	9688	4
cg19483330	2	153191749	3.319860416655532e-4	2.0266568758831773e-4	0.10140147427671142	0.7910226511709606	0.851613070030967	9659	4
cg19483405	12	132921188	-7.822247843926668e-4	5.272283261372854e-4	0.13790054965876872	3.168576579627995	0.36635712457561465	9703	4
cg19483465	12	132896939	-0.001472407745319106	7.700064359263161e-4	0.05585030659091696	1.1436880152827786	0.7665394444337784	9604	4
cg19483506	12	110437936	1.0361213116462713e-4	2.6955923640928613e-4	0.7006997032767758	1.1870532393979256	0.7561111251380387	9690	4
cg19483663	5	82376472	1.8303546707138854e-5	4.8374422817288286e-4	0.9698174519862742	6.011757807705022	0.11103958133684448	9704	4
cg19483679	5	51565997	-0.001852160172072427	0.0012179262464031603	0.12832282667866232	0.7511751072284331	0.8611060187241665	9614	4
cg19483816	5	180670343	1.5889266348308943e-4	2.860738134277123e-4	0.5786037201470746	3.5828343048767066	0.3101766321202887	9697	4
cg19483861	19	7504512	3.054081877329037e-4	2.201455116824653e-4	0.16534986093081505	3.5933806942511857	0.3088513781005337	9682	4
cg19484141	12	54577268	5.113289142083483e-5	2.412365337836776e-4	0.8321369608712724	3.6575510334091996	0.30089577083518243	9663	4
cg19484160	2	20251973	1.3537277458450762e-4	1.5120091985844526e-4	0.3706175823550204	0.18216369995760673	0.9804159904383645	9690	4
cg19484164	13	113464412	-3.4377468797668656e-4	3.998815187003659e-4	0.3899591968850406	11.088741100993822	0.011255570517980696	9693	4
cg19484183	10	1102611	-2.6319596010308674e-4	2.2225394653573112e-4	0.23632885116504118	8.900162119295805	0.03064816184070149	9706	4
cg19484328	2	222342867	2.640131113265291e-4	4.6377376236664795e-4	0.5691720130947694	0.8092695131313783	0.8472486276088099	9704	4
cg19484381	6	28890673	-8.244128931701026e-4	3.8799248992055755e-4	0.033601917004201565	0.2837125816942694	0.9630620218120753	9685	4
cg19484420	2	127414108	9.756388204355798e-6	1.1059057179791701e-4	0.9297011894419519	1.2048862411244545	0.7518326293302584	9667	4
cg19484481	6	108945312	-9.52802755338867e-4	4.84666246182873e-4	0.04931078717646137	0.034102447335750595	0.98309332569913	5807	3
cg19484559	8	19347157	0.0010585531161429972	7.649355741480525e-4	0.16640558177250447	1.4460691092330809	0.6947722862941175	9655	4
cg19484645	6	4995292	2.7950646374342124e-5	7.553832906212787e-4	0.9704834597728275	1.7350218755493751	0.6291759047713258	9659	4
cg19484680	12	53241452	0.0012128251223118922	7.190387160001866e-4	0.09165502691055596	2.987850665420145	0.3935021602346229	9703	4
cg19484761	11	66511804	4.659212389251022e-4	6.085529774926646e-4	0.44390155228601885	2.3935642144028755	0.49483376656857675	9690	4
cg19484848	2	63829110	-0.0010541376590402726	8.230741772008004e-4	0.20028772112337856	3.852169261639041	0.27787600781749683	9562	4
cg19484886	12	62997435	8.145153442839234e-5	2.3142551118445208e-4	0.7248714641751497	4.847119830810496	0.18334022679699372	9704	4
cg19485103	6	475074	3.065770259123258e-4	1.852043538611566e-4	0.09785461805888919	1.3357028084409	0.7206730528505374	9692	4
cg19485105	19	52772707	1.6089069262834654e-4	1.7827660162126021e-4	0.3668030573078624	1.2168270744405798	0.7489713778781708	9702	4
cg19485202	19	18902081	4.454379212658725e-4	9.756187405126762e-4	0.6479803873724299	0.026162585938876694	0.9988833072986608	9699	4
cg19485268	19	10828146	-1.3028550274921048e-4	2.205987649069856e-4	0.5547888531595333	3.492866072979496	0.32168854657798984	9704	4
cg19485539	10	118031870	-1.614949219324942e-4	2.741209778977604e-4	0.5557691022034394	2.1400483566081205	0.5438532917736487	9705	4
cg19485748	11	41435441	0.0021322486964668722	0.0019382021163560038	0.27128123793493814	1.176152713698804	0.7587293727346818	9692	4
cg19485804	2	233878714	1.2373589980121217e-4	5.090604248579744e-4	0.8079533282152713	1.3246903315450003	0.7232786296977369	9702	4
cg19485873	19	48972334	-2.252550911360228e-4	1.6235203607284195e-4	0.1653050404893286	1.2772851111563261	0.7345338881055279	9680	4
cg19486048	8	141521216	-9.211263856838773e-5	1.8308206013024144e-4	0.6148783989606653	3.357324045800473	0.3397435637138776	9699	4
cg19486070	7	1626153	-4.972974425045055e-4	2.8623069720271977e-4	0.08231645002694608	0.6247288155432037	0.8907486692129424	9387	4
cg19486175	2	129657517	-8.489847331551852e-4	4.7251368537238144e-4	0.07237673950764963	10.09056165009157	0.017811808267536307	9689	4
cg19486271	11	47235900	0.0035267934473556775	0.001823261121503755	0.05307224603149207	0.7536328190955583	0.8605221919183851	9694	4
cg19486437	7	108108892	-7.424517044505694e-5	0.0018349722867450654	0.9677254440596457	2.309262675378225	0.5107487471674459	9704	4
cg19486492	2	133036873	-4.863262101773533e-5	5.597057272333517e-4	0.9307592459994826	8.60578230787136	0.03501844308059568	9698	4
cg19486507	11	67287418	6.551832217161796e-4	4.5717503884704205e-4	0.1518257154708348	22.29359017669106	5.66697089781286e-5	9694	4
cg19486585	2	109151054	4.985627040205149e-6	1.390662441125395e-4	0.9714013785073204	2.0964216588683637	0.5526370252827848	9663	4
cg19486673	19	55085018	1.7356656233593907e-6	3.5397078050070514e-4	0.9960876565795138	5.226030858638532	0.1559747933759981	9701	4
cg19486756	5	150281191	-0.0010223702433442797	5.859523424230016e-4	0.08101951162693075	0.6951529685129189	0.8743434235279766	9699	4
cg19486833	5	2186972	-5.184695288796609e-5	2.7015938457431213e-4	0.8478107748653911	3.021489565693014	0.38832376048524236	9672	4
cg19486949	5	173430662	4.2498235931777184e-4	4.7812701691616835e-4	0.37408464401971137	1.0200613254054025	0.7963978646418837	9700	4
cg19486955	12	96674211	-1.943977092899878e-5	3.8678117463820423e-4	0.9599148916664154	0.5322607257517264	0.9117488104556797	9705	4
cg19487484	6	168067653	4.819201150164202e-4	5.048579143289837e-4	0.33979730296927	0.12790626899962076	0.9380489606343345	5804	3
cg19487717	11	70263216	-4.9721913562691384e-05	4.156220741674232e-4	0.9047742623200644	1.5838997989451025	0.6630459172336257	9693	4
cg19487718	4	185747708	-1.3772697476899302e-5	1.3996147065107982e-4	0.9216119018149982	1.888484702306426	0.5958714767120503	9704	4
cg19487738	5	87785433	0.0016346453714493011	9.654803507070399e-4	0.09043828925198777	1.6330816349568256	0.6519122594654516	9701	4
cg19487819	7	1923537	6.382517846390637e-5	8.700624319681901e-4	0.9415220264866645	1.9379768885211284	0.5853790953672159	9700	4
cg19487945	19	7267574	7.466895547625404e-4	4.2037576241714663e-4	0.07569285428769863	0.6916385715124287	0.8751688573870442	9705	4
cg19488093	7	134576255	-6.745172507386216e-5	3.5501648188254666e-4	0.8493122350001745	0.6886054684761049	0.8758807293901512	9699	4
cg19488149	6	89322387	1.502084828037258e-4	7.548973428048171e-4	0.8422794158016219	4.662456444055489	0.19824927314276794	9703	4
cg19488158	2	227465812	0.001260901448156946	0.0010698105566878339	0.23854902887121854	2.117908167717354	0.34681836362145557	5807	3
cg19488206	2	242435732	-9.840876098425495e-4	5.00068073405712e-4	0.04907870525753697	1.5728503500278106	0.6655613668872711	9705	4
cg19488213	10	28033338	-2.697059433910865e-4	2.9005722496042624e-4	0.3524554796869442	2.4935969353181697	0.4764493720124599	9701	4
cg19488260	11	13984996	1.6629819491037966e-4	1.459423699107766e-4	0.2545036245726556	6.680433892794762	0.0828118852407109	9699	4
cg19488391	18	11689024	-3.456847809808693e-5	2.337221808604576e-4	0.8824184211030537	0.7895540113101308	0.8519639101104349	9703	4
cg19488431	6	28601329	-0.0015918024970450046	0.0029248165330112296	0.5862762477736301	4.207324825931903	0.23992955372015495	9697	4
cg19488505	12	6477001	3.7041139200445136e-5	4.407983679961858e-4	0.9330310421921153	1.5512331636075853	0.6704972064690196	9545	4
cg19488620	19	54668565	-2.034266097354365e-4	3.162557259183838e-4	0.5200719174427157	3.6514683836335107	0.3016419631990034	9680	4
cg19488785	5	177751557	8.512587715361576e-4	6.456616418750977e-4	0.18736021358134863	1.8854049397903088	0.596528471642738	9705	4
cg19488804	5	176216823	0.002032810219356897	0.002140358720342781	0.34223822281576394	2.4771672432224734	0.47943160967015663	9701	4
cg19488874	2	175193551	-1.7553908603733313e-4	3.5432538637860105e-4	0.6203052671168005	0.27689980991739105	0.9643127950416736	9704	4
cg19488906	6	161694840	-3.384745643018375e-4	3.059974940695652e-4	0.2686680545819329	3.6701232099323544	0.2993586897988348	9688	4
cg19488922	11	1249444	-1.6668002459828044e-4	8.177404683869375e-4	0.8384863627499277	1.5743578618882133	0.6652178763742563	9693	4
cg19489111	4	100485214	-0.0011430424565276724	4.3186825458127557e-4	0.008127210587949301	5.598898110202086	0.13284163066390842	9614	4
cg19489146	6	56535505	4.324967706167759e-6	6.915707067443898e-4	0.9950101957307792	5.2162483810274285	0.15663016218787632	9700	4
cg19489174	11	35547225	3.1137409621172473e-4	2.3324474773037135e-4	0.18188707003433852	0.1112777937750117	0.990450524090746	9691	4
cg19489188	19	4183268	4.3893074035375966e-4	8.640686106532213e-4	0.6114664216408127	5.228008563544177	0.15584261338220487	9703	4
cg19489320	7	27249832	0.0018931428663747389	0.0019045648186978036	0.3202214777513765	2.5164866354588318	0.2841527544241002	5808	3
cg19489423	19	17653011	-3.668059039716031e-4	2.695288644975987e-4	0.17354051824301917	12.406467861296559	0.006112893922251802	9666	4
cg19489494	6	42146143	-1.8040576568599274e-4	0.001551801864602523	0.9074499174231209	1.0078143026457873	0.6041654762169474	5807	3
cg19489503	10	101298812	-6.873044977017708e-4	4.71102282832755e-4	0.14458481669398907	0.5040597729098808	0.9179985962601536	9690	4
cg19489509	10	133878202	8.146252488005832e-4	7.970408934357978e-4	0.30675153369906216	10.46377984756243	0.015008623040315904	9702	4
cg19489699	14	24021451	-3.6115939109750817e-4	3.0805639116293144e-4	0.24104421391531256	1.1980352739162805	0.7534755726200009	9701	4
cg19489705	5	77146291	1.5949377063281842e-5	8.806331198791259e-4	0.9855500937365949	3.056491635642267	0.3829970223999304	9705	4
cg19489797	2	25475140	-4.683400885199434e-4	3.822561153323844e-4	0.22049997696226967	0.36037399360167927	0.948300972225069	9690	4
cg19489804	14	51240822	-3.486499963801439e-5	6.311052048556193e-4	0.9559437931183301	1.8599490346203296	0.6019770395852682	9705	4
cg19489885	5	178684416	-3.713531515721322e-4	4.293501175930789e-4	0.3870831496474512	2.884945450783697	0.40970659527352965	9704	4
cg19490001	2	71212056	0.0011618926247857295	0.0013872856004890455	0.4022949983214704	4.246347415781109	0.2360624011891963	9705	4
cg19490066	2	207629834	3.1425622078395765e-5	2.583134575181666e-4	0.9031707251008267	1.161968323065887	0.7621395712952048	9706	4
cg19490266	1	153949898	-1.2830137805721194e-4	1.880265747906386e-4	0.49501280643148043	3.5216544418625975	0.3179644533879451	9703	4
cg19490297	4	57773948	8.604125598019685e-5	2.527953600715835e-4	0.7335859523963337	2.046361187946126	0.5628402370131695	9685	4
cg19490561	2	10971308	-6.13827279890736e-4	8.347041330447716e-4	0.46210623544366625	0.19182456208652188	0.9788981766014221	9701	4
cg19490598	2	1237302	4.699488406445067e-5	6.736633619459107e-4	0.9443845337968046	1.9458135130357428	0.5837291303688413	9704	4
cg19490678	11	79651476	2.1895641118722882e-4	0.0016314661833626118	0.893237810393595	2.7042101406989523	0.4395122991361499	9701	4
cg19490761	14	72386101	-7.869686669251253e-4	7.271197682608498e-4	0.2791150052768607	3.1889709470125416	0.3633971452792948	9706	4
cg19490856	1	2136217	-8.803160515820259e-5	1.659758189857881e-4	0.595842850424354	2.5767802183688184	0.4615748236285246	9701	4
cg19490868	14	60097124	1.0978830554947139e-4	3.708579818367929e-4	0.7672005460460847	1.2646061637106634	0.7375543513060109	9703	4
cg19490899	6	52855923	4.2943051901631117e-4	4.833494775202998e-4	0.3743002132014562	1.4682935346794566	0.6896072590381807	9695	4
cg19491035	12	12502846	3.7195473466312425e-4	3.6122853587876433e-4	0.30315383079811353	2.0683160861267753	0.5583491804887829	9695	4
cg19491151	6	45391088	-1.2255786097550964e-4	3.4551411280200634e-4	0.7228056658548864	2.2764343474657522	0.3203897121388124	5806	3
cg19491388	14	76384231	-6.147900298874595e-5	5.706409487648593e-4	0.9142045144456002	0.3960564139156389	0.9410559373447558	9695	4
cg19491415	10	32217948	-4.539399732874947e-6	2.6327084685811203e-4	0.9862433021016251	1.1273881347779504	0.7704669293852329	9658	4
cg19491420	4	6890915	-2.5953015972127484e-4	5.980772251677024e-4	0.6643313700282902	2.090154523120541	0.5539071369421952	9700	4
cg19491599	4	149000607	6.744300675768374e-4	7.933358992201869e-4	0.39525882669458856	3.053660302611453	0.38342558149808603	9701	4
cg19491663	18	9102475	-1.3395756446903624e-4	1.5144920562724356e-4	0.3764237185310762	2.519853712917114	0.4717137556569746	9698	4
cg19492117	5	78908736	-3.909505309153143e-4	2.629839931637015e-4	0.13712196835805407	5.886590412728964	0.052691811955764466	5808	3
cg19492423	19	18700933	0.0030818909659902274	0.001837045399655616	0.09341844946263224	6.237398563151802	0.1006145012416906	9706	4
cg19492446	18	35145650	-3.6658860955192445e-4	4.289096329897849e-4	0.3927178363829996	4.381530220783484	0.22310408729245648	9706	4
cg19493077	5	32613266	-3.760771726416139e-4	0.0014309238187812734	0.7926883636078788	2.5615507663554618	0.109491133649426	1327	2
cg19493204	4	39184019	-2.2519798094684543e-5	1.4990246271491742e-4	0.8805834151474113	1.54413849868277	0.6721212867314651	9703	4
cg19493250	5	95226946	-3.4104060837607963e-4	5.280816028392242e-4	0.5184021307929634	0.30390951510362096	0.9592915369475483	9659	4
cg19493303	19	41414353	-0.0016212888069777381	0.0013523109392312535	0.2305659052284095	5.950002744774492	0.11406819961779566	9704	4
cg19493446	2	239420158	2.8467032299204e-4	5.977617202489119e-4	0.6339126037010543	4.085757200945157	0.2523515604144239	9673	4
cg19493601	6	33281318	1.6499887647213502e-4	2.0866445242783598e-4	0.4290969951759559	2.060175921320519	0.5600113626015402	9704	4
cg19493651	2	62428082	8.278864934256841e-4	8.482720652141371e-4	0.32908026243146243	0.3464459865755409	0.9510690949048913	9651	4
cg19493789	14	72396233	-0.0010641261129119835	7.180592782190115e-4	0.13835427933880676	2.883939362612465	0.40986774454083835	9675	4
cg19493827	11	118966130	1.0781309917130908e-4	1.484620658718683e-4	0.46771639106331764	2.5986771188999462	0.2727121162430638	4988	3
cg19494000	9	136203187	7.881381487417464e-5	3.045054704530923e-4	0.7957697952238019	0.11602379106022016	0.9898474991867212	9629	4
cg19494004	6	79788446	1.340313425784717e-4	1.0551732138806946e-4	0.20400245977927065	6.304251835937076	0.09771037192054201	9558	4
cg19494010	5	115909543	2.0842409530068178e-4	3.4873175314182047e-4	0.5500647618441155	0.16575282143444509	0.9204648997874674	5804	3
cg19494100	6	18387313	-1.4101634529369679e-4	4.5371873812111743e-4	0.7559517288429171	4.681400534578198	0.19666934843029796	9702	4
cg19494188	11	1466780	-1.8048657917742118e-4	3.7340345186642564e-4	0.6288434018929958	3.6468520845409387	0.3022093711687614	9704	4
cg19494252	4	105658912	-9.099892842451642e-4	5.98380228187525e-4	0.12832151535089825	1.5134858433121823	0.6791613207924017	9703	4
cg19494464	6	28891064	-7.27783980570442e-5	1.861289576945656e-4	0.6957893902572369	1.3173837254026672	0.7250093363002966	9611	4
cg19494574	6	169726943	9.426536571653962e-5	0.0017197635760204915	0.9562874597667382	1.596273584011295	0.6602350544543611	9697	4
cg19494587	16	1398004	-3.57039512717462e-4	6.69644396154334e-4	0.5939105211536797	6.730487834048505	0.0810026375078474	9704	4
cg19494588	5	146195103	-0.0030541923503784045	0.0012629214050499553	0.015590856062727696	3.4065415884465238	0.33308717586032516	9678	4
cg19494591	7	140174476	0.0018702964832873741	8.429997091645699e-4	0.026512549887043785	1.853381363225982	0.603388011868411	9704	4
cg19494762	3	184279498	1.829667173552344e-4	1.8439234434958793e-4	0.3210665587063561	2.333394957465775	0.5061535249466648	9659	4
cg19494811	6	34356253	-0.0010300534513968975	8.891693511036761e-4	0.24668263904404525	1.2987282733024212	0.7294350825323859	9405	4
cg19494818	2	202561266	9.026430032325717e-4	7.433471950693974e-4	0.22463498080167912	0.6694357079096894	0.8803683273118101	9703	4
cg19494913	17	54675231	-2.717029241470601e-4	3.4957712844422623e-4	0.4370212419165732	0.998172356777514	0.8016941929326963	9684	4
cg19494960	17	78876961	4.5493942160917516e-4	2.6406920968381997e-4	0.08492402253716896	1.096012067894161	0.7780368725383051	9702	4
cg19495043	17	34891455	-1.0031626200948547e-4	1.5839856260692662e-4	0.5265276451645319	3.8767128409407703	0.27508834830440826	9660	4
cg19495068	17	44061467	-1.228388040218467e-4	2.1269616966896848e-4	0.5635802558269756	1.958924287317471	0.5809757411731865	9691	4
cg19495079	10	121356705	2.1381871576912177e-4	1.8606435678311903e-4	0.25048779663477433	5.763557974318373	0.12369772777583857	9704	4
cg19495149	18	46983956	-3.581257378173455e-4	4.3030037028365806e-4	0.40525702090153237	0.5223379170797133	0.9139571652612791	9701	4
cg19495308	6	30120031	0.0012073858749783513	0.0014105357272793393	0.3920106056155073	3.2658412807284822	0.35242526886395403	9698	4
cg19495351	2	210675091	8.037771331617127e-4	0.001483690182209303	0.5879963232801367	0.5974980191767605	0.8970049051316054	9663	4
cg19495444	11	44291407	-5.208029490624345e-4	8.350133784698318e-4	0.5328206073700943	3.9313726511440774	0.2689706358352971	9704	4
cg19495599	2	238092048	6.113031647366702e-5	4.0750873952240767e-4	0.8807568603158092	4.368262294952851	0.2243463135911496	9706	4
cg19495650	10	65226682	-0.002540431785669894	0.0012664396425370536	0.04486013500076961	1.6576656456465615	0.6463863327117346	9695	4
cg19495714	14	105218551	-0.0039024145606565397	0.0026889364280091054	0.14670036559823993	1.5507005567680485	0.6706190576909676	9703	4
cg19495969	11	126443490	-0.0019462763088709532	0.0015252003127803363	0.2019275434751055	1.9757034875544088	0.5774648204881372	9613	4
cg19495982	19	51162091	4.737620140382479e-5	5.106681959286839e-4	0.9260839311315222	0.7187671787935577	0.8687810923337882	9701	4
cg19496059	17	71308198	1.0904366184327048e-4	2.1538058200079642e-4	0.6126575566034268	0.8916134196173061	0.8274511980716577	9643	4
cg19496125	19	12595661	1.1132518496065387e-4	1.876330495823535e-4	0.5529714955296509	2.1406841703135426	0.5437260266597526	9701	4
cg19496155	1	46871087	4.237106149918072e-4	2.4453314476297435e-4	0.08314316135219185	0.9340037893156165	0.8172151145357811	9686	4
cg19496158	5	3489600	-1.7687959657559187e-5	6.746252869533909e-4	0.9790827094511257	0.5680771894909109	0.9036998708861768	9705	4
cg19496328	14	74416831	-4.650421428289163e-5	1.670543446696566e-4	0.780722389923001	2.0861420362512684	0.5547214074515608	9695	4
cg19496364	8	94551463	3.4848332762158813e-4	0.00112478044095855	0.7566952376228557	2.48021458984981	0.478877364116347	9697	4
cg19496479	2	133409467	-1.7269601362329554e-4	4.5551299895552923e-4	0.7045956163372841	1.4269587695329173	0.699227791012091	9701	4
cg19496491	11	12695499	-7.100162306089515e-5	3.259054233471756e-4	0.82753851061661865	5.498867246312207	0.13870638429474527	9696	4
cg19496554	6	50081576	1.7982700010313042e-4	8.243571617360275e-4	0.8273183982906299	1.031027391531449	0.7937448295830641	9704	4
cg19496587	12	6809127	-2.0809347423414025e-4	4.552587357456099e-4	0.6476075279696842	4.816470453030184	0.18574003928606397	9706	4
cg19496639	8	22492772	-5.413073801039822e-5	2.1856494443882606e-4	0.8043941415931785	3.72167598313182	0.2931289140046455	9641	4
cg19496744	17	80231639	-1.7326123248700027e-4	2.1229908715684768e-4	0.4144323103013846	0.586264305454786	0.7459235583507392	5808	3
cg19496772	13	76444798	0.001549778048388711	0.0015594261115188283	0.32031388277071615	0.6555473372299215	0.883606422203411	9705	4
cg19496782	18	19749376	2.9044527694407484e-4	2.4534113340366485e-4	0.2364753888627407	0.795784983673359	0.8504749419102086	9701	4
cg19496976	17	80351387	2.1840116934660408e-4	5.194164872314786e-4	0.6741391610947918	5.912864312803757	0.11592738628287037	9705	4
cg19496978	1	120174149	-0.0013035839095320583	0.0010318195536061837	0.2064513525076091	3.035425677088343	0.38619541850618083	9701	4
cg19497021	2	220357608	-0.0015609927762251677	0.0013170533258384303	0.23593202491787846	1.008442142764441	0.7992092175811805	9694	4
cg19497031	13	79176272	8.578852822262631e-6	2.3608238125387426e-4	0.9710125421175096	5.5180130325048005	0.13756519940924442	9690	4
cg19497071	19	51869589	1.0732208171143737e-4	1.6274205402175764e-4	0.5095996083785643	2.7421456947511698	0.4331125229650353	9706	4
cg19497082	2	59185274	-2.3106597387481258e-4	6.178276717867659e-4	0.7084062132487227	7.697287309141315	0.052700206839414586	9699	4
cg19497325	3	43121668	-4.393308434449731e-5	1.7177644614592985e-4	0.7981382279272452	4.610278944006121	0.20266207315846999	9700	4
cg19497388	20	25040831	-0.0015202912574465743	4.960463933869501e-4	0.002178034587831701	1.7517687849143022	0.6254863956796245	9703	4
cg19497451	3	134331952	-2.8586473125035176e-4	4.34412617831198e-4	0.5105067305893066	7.784865298141878	0.050673562682153596	9700	4
cg19497501	8	40755380	3.3242513167787034e-4	3.975561853505225e-4	0.40305845770854165	6.925211397489575	0.07432013023098448	9700	4
cg19497511	2	238609807	-0.001978634789807399	5.421201145290369e-4	2.624355313940479e-4	0.9791414013521773	0.8062989422078117	9706	4
cg19497517	8	145028257	4.594066865042518e-4	9.296769262010096e-4	0.6211950577372833	4.554185282022283	0.20750770800756735	9601	4
cg19497523	19	2425476	-0.001002219027190443	0.0015336391069569973	0.5134399268784736	2.645915708169727	0.4494967306719324	9705	4
cg19497548	1	26249349	-2.284083387239819e-4	2.4754452393522484e-4	0.35616565797729904	0.781162855855486	0.8539671195706935	9670	4
cg19497640	3	134518696	8.226201828551766e-5	4.18813532668075e-4	0.8442839396421216	1.8315996457446193	0.6080827597047447	9706	4
cg19497702	7	2328746	-1.1161337009748532e-4	5.394381487987049e-4	0.8360827197362594	0.23425426334865035	0.9718787624317995	9700	4
cg19497709	3	128994810	-8.816936362520952e-5	9.587132838621029e-4	0.9267247732325804	0.4281767469850453	0.8072770399787663	5615	3
cg19497734	4	144257218	3.7341393895657906e-4	2.696246187299383e-4	0.16607079255375282	1.1293040661667557	0.7700050868631821	9705	4
cg19497735	14	51742488	2.654576481528801e-4	6.45027474448386e-4	0.6806731604617566	1.1470022024336959	0.7657413639834347	9694	4
cg19497750	14	70588881	1.0088481313222914e-5	4.999510831547843e-4	0.9839006304585957	2.339435703883935	0.5050081978244635	9700	4
cg19497767	17	77893704	-3.946495610712612e-5	8.155319103483835e-4	0.9614040929934741	7.514336265054228	0.05719123395895481	9696	4
cg19497798	17	73910342	-3.4833041660175976e-4	2.5974888999700136e-4	0.1799115091868933	6.354027835415087	0.09560050756803774	9706	4
cg19498110	22	17590091	2.055425019482661e-4	3.760632450192646e-4	0.5846785440035122	1.2267777748171242	0.746589318430285	9702	4
cg19498112	10	2951187	0.0016681529864912492	0.0015359829467447698	0.27745724406995204	1.6297646854601113	0.6526598661374761	9699	4
cg19498147	6	31598777	4.027610778700015e-4	4.6788663074405235e-4	0.38934318240073146	11.608897398698964	0.008850362003424457	9700	4
cg19498178	3	17784871	-8.162458225158456e-4	2.985628584025092e-4	0.006258597872546145	4.715854665060309	0.19382589778677228	9699	4
cg19498237	3	49314655	4.8219524939948755e-5	3.2099004785013526e-4	0.8805900642134409	3.443883122165098	0.3281135553783804	9665	4
cg19498239	1	3525092	2.1701050275111958e-4	4.403111859258263e-4	0.6221135477473057	0.9901590538851822	0.8036331584502883	9704	4
cg19498319	7	16793126	-4.920126956355024e-4	1.7798865085396333e-4	0.005704637389367906	0.20807750596335156	0.9762748977858149	9696	4
cg19498375	22	19420336	2.2121298496784623e-5	0.00031843663842191186	0.9446167482107407	1.1388961360530263	0.5658376564245223	5802	3
cg19498442	1	110521570	2.622537726814965e-4	5.282056970537016e-4	0.6195421626319983	7.3872373024030376	0.060527706010695126	9701	4
cg19498600	10	32855610	-0.0013401585952490741	0.0010624068616528668	0.20715169183243654	9.435246359636796	0.024030302586354125	9650	4
cg19498794	1	178445641	0.0011169231484115486	0.0012864865176859478	0.38528674593769385	0.4912984038537919	0.9207989132240565	9704	4
cg19498960	21	38077270	-5.924972101362172e-4	6.614664854172821e-4	0.3703955016484006	0.31721119381691015	0.9567596777628972	9705	4
cg19499085	19	1796437	0.0033447161049044265	0.0016351245859701847	0.04080144754939706	5.008197438216742	0.17119787077075685	9677	4
cg19499099	12	131512480	4.2680193930763377e-4	4.859933347071988e-4	0.3798322973387601	1.0027142555621271	0.8005951869189685	9697	4
cg19499361	12	21680220	0.0019537913012146455	6.787051998084607e-4	0.003993130634092118	3.0440859369444246	0.38487781169751756	9645	4
cg19499452	14	105830721	3.2880672358038816e-4	0.0016907278962975806	0.8458028503614946	0.2555089042747178	0.8800694517883325	5802	3
cg19499581	10	134955748	-3.2979906564781946e-4	5.492181402908248e-4	0.548180858149401	2.6417669163827284	0.45021427140361125	9700	4
cg19499591	4	76772075	0.001123817908040592	8.721314372021511e-4	0.1975414357616678	3.4081150933972313	0.33287626777567236	9673	4
cg19499614	17	14132461	-5.628196571212571e-4	4.638814096999926e-4	0.22502145175852384	3.1948828052823632	0.36254297889568293	9697	4
cg19499674	1	100436724	-5.959639092814888e-4	6.705653240593658e-4	0.3741382725523531	3.0886458088700923	0.3781586473250731	9684	4
cg19499709	7	50660583	-2.777834759003776e-4	3.7205619165740935e-4	0.4552947865656061	2.7110797777245166	0.4383476848609876	9706	4
cg19499748	7	28997781	3.8870166875919974e-4	4.399348234166272e-4	0.3769425491329405	2.6863842308451007	0.4425461129621407	9698	4
cg19499884	10	102760724	2.7438648427209283e-5	4.1324405629212683e-4	0.9470608284165194	13.539862358273727	0.0036033441396070972	9704	4
cg19499955	3	105085562	-4.592734071868397e-5	2.3871113019720714e-4	0.8474311259982712	2.279849277983529	0.3198431246084348	5794	3
cg19499985	9	138304683	1.532385306464991e-4	2.4496998594863577e-4	0.5316166889738524	0.7247026247513627	0.8673788310486816	9702	4
cg19499998	6	160680213	-1.4426135174191865e-4	4.004889640223141e-4	0.7186878153949126	8.081960662539224	0.04434784985766763	9519	4
cg19500056	19	48281426	2.2618567736001887e-5	1.9411192002465852e-4	0.9072377956473867	0.5214666847611903	0.9141505886473801	9704	4
cg19500185	8	38035015	-3.5724104744620696e-4	1.7475658485730474e-4	0.04093173826302197	5.467635367535992	0.1405872466540562	9705	4
cg19500192	18	39535076	-1.7811564676747927e-4	3.652637390909335e-4	0.625807889058171	0.8084285397438095	0.8474499938707795	9664	4
cg19500236	10	22911537	-6.458178663458442e-4	4.816236506687973e-4	0.17994704775627252	0.02727724297030415	0.9864539631260837	5806	3
cg19500275	17	80737654	3.0008303716998105e-4	3.381082020600551e-4	0.37479065424284086	0.35969980661042006	0.8353955921186409	5807	3
cg19500334	1	5896653	8.461423624305567e-4	0.0014555218115093705	0.5610162746696316	0.6463659070612146	0.8857406526008075	9706	4
cg19500393	10	372993	-7.152713084905059e-4	2.649334286969859e-4	0.0069377993019537915	1.3087532111359303	0.7270555965134259	9693	4
cg19500415	1	231300383	-5.269509757264292e-4	8.455541763970948e-4	0.5331518483017748	2.1026007530125157	0.5513867925079595	9705	4
cg19500479	2	20865674	-3.741139166809656e-4	4.287536970041257e-4	0.38290219964613015	3.277952335293935	0.35072307642494405	9705	4
cg19500607	5	148034319	-5.112173391183742e-4	9.603174363215501e-4	0.5944891231944164	12.636205818642626	0.00549317677852284	9706	4
cg19500730	3	49092358	-1.1239040443530308e-4	5.952741702122952e-4	0.8502460943409006	2.7703981680739314	0.4283961163392563	9704	4
cg19500766	7	127841927	3.780173294185611e-4	3.850284562707956e-4	0.3262030068253538	1.5968059562009855	0.6601142644241069	9698	4
cg19500851	17	37840957	2.10181670141371e-4	3.6926866566490716e-4	0.5692315460325561	0.33275243058282156	0.9537553985871624	9704	4
cg19500863	10	26106961	-7.145101555094271e-4	0.0019053020952714277	0.7076519300843207	0.7567122664407859	0.859790341772199	9703	4
cg19500949	17	37009491	8.894007937484071e-5	1.341531435283036e-4	0.5073470475714578	0.3481388379714842	0.9507345435516483	9705	4
cg19500979	11	67287273	5.477029160428646e-4	0.0014835315759872832	0.7119871673525222	1.8808466232726997	0.5975017534565027	9704	4
cg19501108	7	73717386	3.7822208690497204e-4	4.8879110583819e-4	0.4390544823382269	1.1660069827465587	0.7611682460050472	9690	4
cg19501190	11	73021274	3.261126102404581e-4	4.2281419668488825e-4	0.44053471008841627	2.572153276484109	0.46239236437975906	9700	4
cg19501423	6	33386451	4.0573051965868146e-4	2.795854639507821e-4	0.14672806567486227	3.869168557222274	0.27594252992449586	9672	4
cg19501502	10	12401458	-1.0482252438162767e-4	6.139471014983474e-4	0.8644318001610369	7.270142213201668	0.06376812448923584	9666	4
cg19501536	11	47312917	0.0012618000031207632	7.251244288817441e-4	0.08183880084135663	3.6801934825467444	0.29813255278896583	9699	4
cg19501902	3	111268051	-0.0014874598128664675	9.318357557635098e-4	0.1104289199075724	0.7549049802363379	0.8602198990813791	9674	4
cg19501909	22	38001083	-4.511693139840338e-5	1.7980613446169535e-4	0.8018760638122999	2.050285017952199	0.5620357264399383	9703	4
cg19501941	11	93582999	-0.0010213848240504437	9.677391815182213e-4	0.29122688511424316	1.1248345234835437	0.7710825646738244	9698	4
cg19502050	13	106644047	-2.1833244057446673e-4	6.420008840453039e-4	0.7337953679617335	2.9866089674516187	0.3936944214320998	9701	4
cg19502122	13	45775900	4.414532849795109e-5	7.456492778518089e-4	0.9527897212701137	2.621689390798839	0.4536997982649504	9615	4
cg19502179	18	29519807	-4.7523323750774994e-5	4.618633408897215e-4	0.9180464859957504	2.0154797451682587	0.5692000500700909	9701	4
cg19502207	14	55337268	-5.411336371930866e-6	7.835390392992849e-4	0.994489633310541	1.1011212642050905	0.7768034128828138	9702	4
cg19502266	11	816594	-3.478518375989837e-4	6.88182578154508e-4	0.6132326519802698	0.34781692272580184	0.9507982033102335	9702	4
cg19502359	11	72912441	-7.324476738483224e-4	4.026550767197423e-4	0.06890457642015128	4.06879132716532	0.2541310808860777	9701	4
cg19502417	1	21930336	-4.506935369130582e-4	5.269131631779716e-4	0.39235913462854105	0.9897578789827681	0.8037302285682626	9674	4
cg19502457	14	65409354	1.5897758189091756e-4	4.130165967157712e-4	0.7002980626579414	2.8051539435127038	0.4226521888036406	9691	4
cg19502671	13	114129004	0.0011354325858419915	6.066789875157875e-4	0.06126830963070078	14.702546792059184	0.002089321891553861	9699	4
cg19502700	4	113558183	-4.564514728962278e-4	6.070760470721393e-4	0.45212012111563593	2.862947567895967	0.4132421790896876	9699	4
cg19502709	5	169816214	0.001601721615700957	8.221474331125396e-4	0.05138900206619544	1.5477589061131645	0.671292263854123	9700	4
cg19502744	2	31805915	-9.398196374597794e-5	7.505195879464524e-4	0.9003473790250324	4.172157514076631	0.24346427118464262	9706	4
cg19502812	22	36803056	-4.0813292685190195e-5	4.534100578463413e-4	0.9282760199551262	2.1442991374345928	0.5430028609476075	9706	4
cg19502841	7	150763816	9.586938166189496e-4	3.866227402003652e-4	0.01315068816817426	1.2236692659159671	0.7473332206935208	9702	4
cg19502867	8	58907088	-1.5192152710840842e-4	3.575940213611331e-4	0.6709507002814039	7.092550020268309	0.06900566673152465	9687	4
cg19502920	17	35290635	8.176366354007425e-4	5.183242492751223e-4	0.11468933522720988	8.307835830622372	0.04006017528964678	9696	4
cg19502932	11	6640663	1.342536285713667e-5	3.007174751621004e-4	0.964390721067274	1.61938510654446	0.6550024082997503	9678	4
cg19502936	17	1553591	-6.141856850779782e-4	4.449990947075492e-4	0.16752650270708647	4.7580522831950525	0.1903955711081667	9699	4
cg19502972	1	12040413	1.298781883546346e-4	2.5431934103941684e-4	0.6095685734558037	3.5150162348672565	0.31881978146831036	9699	4
cg19503168	1	205423791	8.69812657830053e-4	0.0017430572805704162	0.617768441400226	0.21324049565466022	0.9754240466732664	9685	4
cg19503351	8	143373735	1.4715436985265773e-4	4.027863254735473e-4	0.7148568566090572	4.465511021339838	0.21538733329981372	9704	4
cg19503441	13	113714449	6.798534960808653e-4	4.67311474897239e-4	0.14571944576857276	2.777918416889474	0.42714785041875775	9669	4
cg19503640	5	1503763	6.67904087757188e-4	7.998081244314111e-4	0.4036724419559323	0.27121611920527944	0.9653478130823185	9670	4
cg19503700	19	51917852	2.5265551033015353e-4	2.9974236586321985e-4	0.39927939106013693	2.1107735242753725	0.5497362828138515	9672	4
cg19503731	1	244007303	-0.0010925346417527161	7.108064861448947e-4	0.12428467176464028	4.363324047829774	0.2248102885865152	9678	4
cg19503826	19	56187810	4.0556299336092183e-4	6.058975727104536e-4	0.5032664989435014	2.090876726904709	0.5537606675653339	9700	4
cg19503860	4	25162275	-6.995747630830833e-5	1.475357338229247e-4	0.6353764739566066	6.502895644761119	0.0895483768422873	9702	4
cg19503963	17	2085005	-4.5161231300659964e-4	5.491530467762998e-4	0.41086083418095454	2.1203936348009904	0.3463876285079864	5801	3
cg19503977	6	78173287	-2.0636467776934226e-4	4.7116439312761053e-4	0.6613944783680377	1.564832434157999	0.45729973990572714	5809	3
cg19504001	12	57589740	-8.88824163510746e-4	5.312912429728886e-4	0.09433696217068274	1.583863126171362	0.6630542574952317	9706	4
cg19504005	14	70346417	-4.089075288122109e-4	2.7404492375641704e-4	0.13566805582703684	1.2080171281930043	0.751082122374857	9705	4
cg19504032	6	94129412	3.95591262577735e-4	2.880952845527812e-4	0.16971303182427486	3.842074065839577	0.2790299953272705	9680	4
cg19504179	8	42373715	1.6220994619240082e-4	7.449398720719032e-4	0.8276246475491266	2.623726446282042	0.453345169384519	9682	4
cg19504184	17	1170806	-2.2741623292815848e-4	3.730615146318951e-4	0.5421304817364008	4.590460508323783	0.2043619565582815	9704	4
cg19504245	19	55660620	-0.0050693718929671165	0.0023462616676763327	0.030724968515217894	5.944306083882764	0.11435151944071568	9703	4
cg19504301	5	145562268	-2.041814660894534e-4	3.2271970929777726e-4	0.5269362365771502	3.601271507362961	0.3078631154246956	9650	4
cg19504496	19	36119917	-2.562286901942022e-4	1.6261671799735678e-4	0.11510413467877101	0.7515465928567784	0.8610177878816898	9706	4
cg19504528	10	4002490	0.002039185437918309	7.799879529178403e-4	0.008938937616259166	6.144828034316929	0.1047727383196509	9681	4
cg19504605	8	144339106	-0.006197709290961736	0.0032366557649975234	0.05551167529284167	1.8970851586974957	0.5940392928185225	9699	4
cg19504620	17	16342683	1.6156218133301883e-4	1.742954179692161e-4	0.3539553441536367	0.46090743493232844	0.9273919999065172	9701	4
cg19504661	2	239542427	4.559833731283412e-5	2.3471339889085272e-4	0.8459625888540319	0.9521068936436426	0.81283841719134	9685	4
cg19504702	5	153862394	2.6303369465272193e-4	2.701784484238396e-4	0.33027732700486206	1.0432222944621483	0.7907950206670116	9689	4
cg19504782	11	2886232	-3.740025307812226e-4	7.869824800638576e-4	0.6346186571349595	0.02359607670524891	0.9990427920757714	9617	4
cg19504888	2	228191306	0.0012629244460748293	0.0011213738118876575	0.26006832249308753	2.84107527107691	0.2415840977791068	5638	3
cg19504950	19	2096249	-3.4045477577100435e-5	2.0264329879074824e-4	0.8665778308648007	1.4106852968372063	0.7030319607955731	9698	4
cg19505152	19	8454938	-2.006391236946746e-5	1.71719499194294e-4	0.9069858943604973	1.5347357252739111	0.6742768570874115	9701	4
cg19505196	3	128080321	-6.567980959723731e-4	4.4662531798154797e-4	0.14140483544063054	8.340857048522167	0.03946824162450456	9699	4
cg19505458	10	24739091	-6.0786809809481e-4	0.0014867554402783424	0.6826457277467965	1.7543969241595847	0.6249085890256174	9699	4
cg19505546	5	139017263	4.549085487335121e-4	7.060835415440127e-4	0.5194002689836927	4.042303116036292	0.25693224112130303	9705	4
cg19505659	1	15541280	1.5051979017360057e-4	3.8739660380104505e-4	0.6976150956700983	5.8856027787041825	0.11731050032213941	9703	4
cg19505767	7	155006545	-3.5237242875169105e-4	9.71803007567132e-4	0.7169062794309147	0.9304794900079724	0.8180668667477232	9685	4
cg19505827	11	2323459	-2.597245195792311e-4	2.506760476301597e-4	0.30015722912775894	3.1458485058598518	0.3696802385382308	9701	4
cg19505862	10	35484558	1.9870073691408337e-5	2.9013473673800334e-4	0.9453990218843639	1.236067382313456	0.744367490253679	9701	4
cg19506025	7	2671548	4.5873397147909933e-4	4.4749278947973735e-4	0.305306397714477	2.9845885206400498	0.3940074317702787	9704	4
cg19506190	17	27059861	0.001057294478428845	4.238625224958124e-4	0.012616037382534126	4.335870731761023	0.22740583019158467	9703	4
cg19506201	17	79936561	2.6945481405017707e-4	5.019345458607212e-4	0.5913832691837562	1.432503661461209	0.6979336904101263	9700	4
cg19506253	2	158301839	-8.839710338406092e-4	0.001020900105699793	0.38655916824438974	8.313542737009278	0.039957258507571376	9606	4
cg19506311	7	994742	-0.001120320896047141	8.417949167845665e-4	0.18323128367305302	0.2839337613543662	0.963021232371055	9703	4
cg19506380	8	98740612	5.380807577090346e-4	6.584963973149536e-4	0.4138510194039424	4.313128081971098	0.22957686640903252	9703	4
cg19506435	4	6469349	-5.420330939135487e-4	9.414537645391081e-4	0.5647905726052447	3.303765793533553	0.3471188602076069	9700	4
cg19506491	2	97039140	-1.3878329170834288e-4	4.3812396991428995e-4	0.7514202739957938	2.3797262787000735	0.497419726949932	9704	4
cg19506535	17	4853363	7.903168195878286e-5	2.644690915556425e-4	0.765068653573101	3.544462129740849	0.3150411512669409	9698	4
cg19506602	19	16641837	-1.4594346325892706e-4	3.384013625336662e-4	0.666269681424607	7.500175213057211	0.057553950170832015	9696	4
cg19506623	2	161265259	-1.2916914766119897e-4	4.8125652401018935e-4	0.788391604848881	2.85234778458615	0.41495487861044134	9636	4
cg19506628	5	653442	-2.331725550830614e-4	6.127600835490242e-4	0.703553290699177	1.2641448418368046	0.7376643269456373	9703	4
cg19506677	2	242878672	1.585147903978641e-4	6.922566545744982e-4	0.8188823707020578	0.595097169648654	0.897553841524361	9650	4
cg19506686	2	241085024	-7.044388874139119e-4	0.0018644606580597268	0.7055609834481624	4.378462580580744	0.22339073419320585	9703	4
cg19506755	20	54967495	6.35353666288293e-6	1.0766050587687404e-4	0.9529405164540965	3.988585609684869	0.2626993187040008	9697	4
cg19506794	14	104979611	0.0010352231189639126	9.583528897240612e-4	0.28004833070583934	7.11102949315189	0.06844183361791903	9695	4
cg19506849	10	114767609	-8.014187488228086e-4	7.207438918220528e-4	0.2661670595744254	1.9594507051571883	0.5808653723263443	9679	4
cg19506903	6	43484373	8.90863950788096e-5	1.7619228600295928e-4	0.6131232336945728	1.1672388244021985	0.7608720349613837	9639	4
cg19507032	2	42991422	4.3212231418210043e-4	4.00030311286211e-4	0.28004247552385625	9.578645694978402	0.022509254154345768	9693	4
cg19507068	7	79764176	-2.2451882945835752e-4	7.184528910150397e-4	0.7546581294247542	3.8797155207488165	0.2747490423412938	9703	4
cg19507093	1	20878811	-4.8615855910062923e-4	4.237071021785298e-4	0.25121923684028274	0.8051673850176927	0.8482306679686155	9631	4
cg19507160	8	28227321	-0.0013641293068873547	9.74610741344977e-4	0.16161342466435805	4.605262761248249	0.20309107996725861	9697	4
cg19507206	10	103044008	-6.378989776358379e-4	4.1581589707236793e-4	0.1250075319790401	3.754475916086153	0.28922593587197826	9703	4
cg19507217	1	113251308	-2.2255091599547874e-6	4.0374771162047336e-4	0.9956019802575312	0.982748196639709	0.805426283824981	9704	4
cg19507224	10	105678128	-9.293179126280211e-5	2.5532313523441e-4	0.7158750602420576	5.690158926710156	0.12769719664243423	9565	4
cg19507238	11	118973022	-1.0887223900523228e-5	2.1569537859674308e-4	0.9597438723484886	1.5807635938538154	0.663759368467746	9697	4
cg19507256	7	149552478	-1.220355491625746e-4	4.919939563804767e-4	0.8041013064214497	3.6416723981614263	0.30284715997964523	9694	4
cg19507267	3	108896930	9.438992569453644e-4	0.0010064322861892418	0.3483129539529104	0.4803762730182664	0.923181017007572	9703	4
cg19507489	19	1815425	-5.208764438999644e-4	6.13917296778745e-4	0.3961889363485066	0.08580083011744366	0.9934851468310285	9703	4
cg19507498	14	103374781	2.024561272984071e-4	5.447260678631495e-4	0.7101415854631015	4.314014231140554	0.22949191798811763	9705	4
cg19507527	3	192445307	4.241339521951244e-4	4.224664885931928e-4	0.3154041738375714	8.390897769780473	0.03858745515338306	9705	4
cg19507591	11	64850277	-2.435992256165015e-4	8.115700448128128e-4	0.7640566548672416	0.17620350241686977	0.9813362365406878	9483	4
cg19507638	5	93509721	-2.548380302786456e-4	5.30322329880727e-4	0.630847572364974	2.0347205087400186	0.5652316968037779	9699	4
cg19507725	7	75279630	2.695002659986942e-4	4.7796560177131985e-4	0.5728571297563965	2.773166364564274	0.4279362817154149	9702	4
cg19507727	1	233086292	-2.654946708770088e-5	1.596995795189832e-4	0.8679631100430809	0.5419014123164294	0.9095939970123539	9685	4
cg19507805	11	64242742	2.2638939724733294e-6	4.8706762438018963e-4	0.9962914399283247	1.0584634168698623	0.7871094361290272	9665	4
cg19508107	22	21335080	7.989591620412257e-5	3.7291784384628626e-4	0.8303557281727217	8.935035403523255	0.030167212746847916	9704	4
cg19508191	12	109124361	-1.4802750647575113e-4	4.029898062844726e-4	0.713377948364482	6.457552001830315	0.09135166430303708	9666	4
cg19508285	3	68781767	7.363324931893014e-5	0.001199437936648329	0.951048779260876	1.702966412859829	0.6362744956311359	9694	4
cg19508367	3	52591502	7.59039464568364e-4	8.973556647585441e-4	0.3976294800698033	1.5206127467445443	0.6775211557747653	9562	4
cg19508435	11	28131980	-4.456961156201658e-4	7.647699625963832e-4	0.5600383494706871	1.9920845959863531	0.15812308709815678	5437	2
cg19508437	13	35517410	1.1511374784220741e-4	3.8358595225062187e-4	0.764101667492701	1.0809771630906453	0.7816681427660661	9697	4
cg19508454	1	18026187	-4.161114618405763e-4	4.757087925063996e-4	0.3817268851161458	6.175616170071612	0.10337179942200728	9705	4
cg19508458	14	97091902	-8.747269304226243e-4	7.064153382733954e-4	0.21561910698695377	3.2036965118436767	0.36127275988234997	9695	4
cg19508488	2	152266495	7.210222628759068e-5	1.8134611834468294e-4	0.6909290867657516	2.8109007259905296	0.42170860576403185	9643	4
cg19508561	1	32740758	-3.6268114432646474e-4	3.727581523532017e-4	0.3305700193814569	0.9703327099501227	0.615594780991395	5809	3
cg19508622	8	129103558	0.00010290966737636674	4.031383186871951e-4	0.7985135177842544	1.006239343857773	0.7997422232299443	9704	4
cg19508683	19	35168383	4.295805959163196e-5	1.780507954995067e-4	0.8093469742770869	2.1788945366632886	0.5361174444257322	9701	4
cg19508701	8	9008170	5.695396951352755e-4	1.9185311895472733e-4	0.002991367785421697	0.4650715671904564	0.9264952266816694	9646	4
cg19508823	2	116315952	6.646437899605418e-4	5.724272751089745e-4	0.24560231389201026	1.3818956709522145	0.709783919936787	9698	4
cg19508900	1	6639738	4.6056504964310047e-4	0.0015767698043322354	0.7702147296119761	0.5176838963798182	0.9149895106633275	9705	4
cg19508957	12	32908905	1.248087696765637e-4	2.0998286681308528e-4	0.5522606785096568	1.5303142761458288	0.6752916906975861	9702	4
cg19508967	5	1840347	-7.515829329164174e-4	8.338710445162856e-4	0.36741929736622203	2.3377898809562674	0.5053200501725625	9686	4
cg19508985	4	69771757	8.219270327644862e-5	0.0011549379215934899	0.9432653713113107	5.899723933185916	0.11659210901967887	9705	4
cg19509030	1	40137913	-1.68097449970082e-4	2.5614685076960934e-4	0.5116605724058911	3.177114793283838	0.3651153951822675	9706	4
cg19509076	14	105938447	5.751053700280161e-5	4.414842233123585e-4	0.8963557044083716	0.06890638585332184	0.9661335605125784	5808	3
cg19509125	4	87343777	3.2934372678519386e-5	8.183729118211809e-4	0.9678988200256823	1.1248050440626625	0.771089672208284	9706	4
cg19509155	6	32098141	-5.259113827102433e-4	3.016970669028069e-4	0.08130270478861358	1.822853925084055	0.6099743387866406	9593	4
cg19509303	14	101318703	2.755882435975598e-4	4.082839364782787e-4	0.4996810767764625	3.1298996150693412	0.372027588866388	9698	4
cg19509311	6	106429191	-5.808663529466106e-4	7.402692070457859e-4	0.4326476197586911	1.3891716234803095	0.7080749145900813	9698	4
cg19509330	6	50692371	-6.926544828475889e-5	6.242157644522725e-4	0.9116449320843089	0.8142456551308285	0.8460567140656932	9705	4
cg19509393	2	177016490	-5.786794039858562e-4	5.19627017791728e-4	0.26543203036997176	0.5581329114357183	0.905946331329891	9641	4
cg19509405	21	15456605	0.0018759627299089088	0.001172003192040948	0.1094552515607217	1.3711047059706076	0.7123217045031119	9703	4
cg19509436	1	244651745	2.4965601971540553e-4	4.4948859082782184e-4	0.5786057931145016	7.408792278913663	0.0599488664405922	9706	4
cg19509514	12	6716593	2.625683924354571e-4	2.7465041762504884e-4	0.33906746432943313	1.0327878625665212	0.7933189533140985	9664	4
cg19509663	4	7863560	7.317141847716411e-4	5.020794375679571e-4	0.14501500176209284	1.8225741930993697	0.6100349027286667	9700	4
cg19509675	14	57603592	-4.656337689400523e-4	0.001381235618470194	0.7360310160902566	0.5054717084455219	0.9176876671958166	9695	4
cg19509715	3	44037128	3.139846516133439e-4	1.933157621280217e-4	0.10433181670349166	1.6196343156444806	0.6549461102079013	9643	4
cg19509763	14	50320632	-2.5809713425443525e-4	0.0011355560273930085	0.8202005732591479	2.287503807887914	0.514919071858906	9701	4
cg19509778	10	129537308	0.0029185055516200947	0.0015947223943070658	0.06723460278737334	2.121160326621731	0.5476437614116768	9699	4
cg19509829	12	110778665	2.7595780339017e-4	2.5041778813464507e-4	0.2704661839493742	8.549586564012635	0.03591936836309619	9619	4
cg19509830	12	125329729	3.359979676010442e-4	4.3141474369650187e-4	0.43608092452308017	3.54765194609844	0.3146342096377572	9696	4
cg19509891	9	130662046	-2.2600997263553767e-4	2.780521349583777e-4	0.41631376790739777	1.9270956836254198	0.587675274669821	9508	4
cg19509894	19	8070923	2.3287747287790308e-4	1.4542337543732914e-4	0.10929371138770076	2.6258834883228643	0.45296989576129987	9698	4
cg19509988	7	157460657	1.3383533440059384e-4	5.112303818384944e-4	0.7934828473048817	2.3928671058703546	0.4949637898746887	9704	4
cg19510038	1	113044860	1.0725279954365577e-5	1.7332129023537197e-4	0.9506576663319954	2.909493415062877	0.40579103822043655	9635	4
cg19510057	1	186344780	1.3359724981004215e-4	1.4874826653231413e-4	0.3691091899438921	2.4819231786450353	0.47856682967949127	9686	4
cg19510127	1	24740010	1.6456691722356795e-4	1.736312893348534e-4	0.34323368172915336	2.633017409412252	0.4517305486063338	9703	4
cg19510180	4	69111580	-0.0010243703053712157	7.785751949612496e-4	0.18827521940024242	4.119688418505956	0.24882660994376204	9655	4
cg19510206	12	133101587	6.16945799091624e-4	3.102347215470475e-4	0.04674073136914453	3.124489789797749	0.3728267035257397	9592	4
cg19510224	22	24056245	-3.7320507080059736e-4	4.2129602972470895e-4	0.37569838430938324	0.157639482967367	0.98411927078629	9702	4
cg19510318	12	57913710	-5.218802064461584e-5	1.72091367833046e-4	0.761693531750098	6.6620281598591	0.08348692258567206	9704	4
cg19510384	10	133980262	-5.643278240252216e-4	4.1652326674106676e-4	0.1754643763144755	1.2286199581214983	0.746148563281993	9691	4
cg19510409	3	173917837	-7.155275539682867e-4	6.454847103331591e-4	0.2676407550492132	8.41746808503233	0.03812760982916869	9704	4
cg19510472	19	14142205	-0.0012426501579590019	7.019035746055495e-4	0.07666051328399881	0.6941064607363732	0.874589286008463	9703	4
cg19510478	18	55296904	1.2661166316676938e-4	3.7110193428091515e-4	0.7329698936905609	0.649304620353639	0.8850581194333283	9705	4
cg19510484	12	95868044	1.2681797395664842e-4	1.3681515391595952e-4	0.3539632466879326	8.568812676335574	0.035608617176939646	9703	4
cg19510565	1	31217240	-0.0019490157197916802	4.7812918325959277e-4	4.575068370726557e-5	2.7104086589759535	0.4384613488987672	9700	4
cg19510604	15	74901076	-3.8457969926787306e-4	6.1855508553749e-4	0.5341136313943162	3.527316600074749	0.317236493120502	9704	4
cg19510626	1	113934971	2.322935135244405e-4	9.296527139914961e-4	0.8026868941388416	3.578543720503771	0.3107172284648648	9700	4
cg19510663	19	55824316	3.3541845094191617e-5	5.313197665296905e-4	0.9496635425641297	1.4359288235470193	0.6971348456968036	9706	4
cg19510698	15	101421249	6.115964866081917e-5	0.0012848122433717528	0.9620334279877328	2.961176279093841	0.3976498452706762	9698	4
cg19510792	5	16935695	1.416576244351037e-4	1.691474004057386e-4	0.40232261654257023	1.8104182532930282	0.6126704356355489	9688	4
cg19510931	20	43163418	-2.547281984566265e-4	5.77805369608455e-4	0.6593182084823281	8.650184626891669	0.03432224263379998	9703	4
cg19510942	7	53154966	1.5359302019177565e-4	2.640545859109799e-4	0.5607879895283276	4.493777833500668	0.21284596233859016	9697	4
cg19510970	12	133066754	-5.860950916838879e-7	1.7872706637261194e-4	0.9973835222824541	0.6996311725866526	0.8732906975767265	9652	4
cg19510999	16	66586309	-5.571280730185971e-4	1.9786713476234658e-4	0.0048676005972173066	2.0697369640255596	0.5580594017947437	9698	4
cg19511235	19	18709437	-0.002008889357427443	8.171240401901469e-4	0.01395235771409667	0.34361723218080076	0.9516269374192939	9704	4
cg19511316	3	197183353	-1.1860676608348726e-4	1.7561033286218522e-4	0.4994233029882923	3.1916657048223325	0.3630075820106406	9680	4
cg19511382	13	32983610	8.013332060887901e-4	5.373492278802316e-4	0.13589041535445298	0.07310031523288531	0.9948572729393974	9541	4
cg19511386	3	192535635	-8.269335406939165e-4	7.384233058925422e-4	0.26277179999777067	0.19442502936842918	0.9784842313971096	9703	4
cg19511435	14	94595985	-2.6088387841524907e-4	2.6213129372831e-4	0.3196189401350105	3.6274827446117666	0.3046005182975519	9705	4
cg19511444	13	112788578	-7.692091975601898e-4	5.729012692330812e-4	0.17938346120396842	2.293105289502644	0.5138430371612803	9703	4
cg19511590	19	51143207	-1.8825617777385142e-4	2.1044911186476856e-4	0.3710304225549201	0.7111088249747838	0.7007848116368827	5809	3
cg19511651	11	5951433	-5.04144642695801e-4	4.7993223535855434e-4	0.2935114342517924	1.3407824858650326	0.7194723990183569	9699	4
cg19511664	3	135685098	-5.455877645686434e-5	1.779520642680466e-4	0.7591535279769099	7.124606760633547	0.06803041693481703	9701	4
cg19511748	5	94220272	5.5812396102606404e-5	3.8531637356537207e-4	0.8848306988331994	1.0980461588585342	0.7775457694820281	9704	4
cg19511844	17	38084119	9.649663409944869e-4	6.474238895416985e-4	0.1361005136691932	5.386167061625254	0.14560785130357595	9686	4
cg19511862	12	125478458	9.702315853923191e-5	1.3865075230645062e-4	0.4840731079766972	0.7936308338789939	0.850989839712688	9637	4
cg19511994	14	39702922	-0.0027599316281237828	0.001078790147151269	0.010516769871023148	2.3717955504875894	0.49890646537500066	9393	4
cg19512021	11	95524497	1.1233253080514778e-4	1.921412428895742e-4	0.5587930450296733	2.422691142991245	0.48942465151787073	9698	4
cg19512268	6	146348901	-0.002035950046690961	0.0010256820564571842	0.04714759942135272	5.843627629612779	0.11947093969794968	9694	4
cg19512473	2	25585669	6.16128951046424e-4	2.9423430355249384e-4	0.036259278043089774	1.6648565872358112	0.6447750328251426	9699	4
cg19512582	14	61083516	-0.0013394282111704402	0.0017064042604230817	0.4324876310445451	3.776244732227193	0.28666138453875994	9636	4
cg19512693	13	29025833	-7.891808856847764e-5	2.3184140708980874e-4	0.7335576778999081	0.9418476554191999	0.815319038076902	9693	4
cg19512730	19	1104241	7.071903845996155e-5	1.307723236289295e-4	0.5886593283106987	3.3705956550934233	0.33793728523274635	9705	4
cg19512848	14	94463829	-1.7063828338976063e-4	4.6864496339710926e-4	0.7157759242633477	2.409347497066458	0.4918969610762169	9705	4
cg19512903	8	39171620	0.0017240790005204102	0.0010726457150814933	0.10798539726633202	5.620380070642421	0.13161324408021133	9685	4
cg19512961	12	133363341	-4.0296330310672694e-4	6.319693321424229e-4	0.5237138432153786	1.4094538507865322	0.7033201999685652	9703	4
cg19512969	14	62014016	-3.7320301821323643e-4	4.4852494041352164e-4	0.40537085481715496	4.751683619600486	0.19090963990863521	9706	4
cg19513004	6	34206683	-7.548186380113598e-4	4.658964761712483e-4	0.10520168982393795	5.008213877779635	0.17119667093066823	9702	4
cg19513071	5	87441918	-1.8928645627264682e-4	2.974265837551697e-4	0.5245065867078933	0.9996892846926165	0.8013271409086427	9704	4
cg19513193	17	7123490	4.666512514151248e-5	1.4671319972743536e-4	0.7504315410219984	1.0656711031393362	0.7853670012335454	9666	4
cg19513207	3	142666476	-1.54388655682919e-4	0.001726505310216278	0.9287460347099824	2.1702587209707507	0.5378302080444108	9702	4
cg19513232	5	149623972	9.218960800495456e-4	4.3209272262914963e-4	0.03287875252877676	0.807854653921626	0.8475873960338365	9701	4
cg19513247	17	42297053	5.598366690926516e-6	2.395738380822249e-4	0.9813567128777795	7.11157060977494	0.06842539079959362	9694	4
cg19513282	20	62200711	-3.6102848226179625e-4	3.790090580634503e-4	0.34081356848450106	5.94519437914266	0.11430729645017204	9702	4
cg19513293	8	27402042	1.6975954596859367e-4	4.8780890756150593e-4	0.7278370333723941	1.283431496908143	0.7330711412706481	9702	4
cg19513321	2	85811432	3.77783418971979e-4	0.0010462495172090351	0.718037040717636	0.5518778976234556	0.9073548675434646	9696	4
cg19513484	10	33748942	-3.220946221462905e-5	5.826444888796321e-4	0.9559141992528732	2.1446731523687683	0.5429280799280335	9691	4
cg19513582	7	129481640	5.117805300140975e-4	5.878954392940771e-4	0.3840109124973601	3.6290768309411474	0.30440309366113366	9702	4
cg19513727	12	110708125	4.907718812998903e-4	4.193115941273675e-4	0.24183083479549516	3.221459534745457	0.35872445298347355	9702	4
cg19513744	3	56836209	-1.1191088154796308e-4	2.18519647161483e-4	0.6085587018079528	0.9181811343118964	0.8210382135181821	9695	4
cg19513834	2	105470561	-6.584710006486813e-4	4.065768579972956e-4	0.1053292682693766	3.636152338174211	0.16233776111339418	5804	3
cg19513868	19	55895400	-1.2272527694875352e-4	2.649674054778493e-4	0.6432416422781837	1.114608313439782	0.7735488004954425	9696	4
cg19513876	17	17377803	5.190837455457825e-4	7.808543800535712e-4	0.5062015628466819	1.084632500017971	0.7807850946105733	9700	4
cg19513940	18	67070120	0.001155974517296145	9.530893023739884e-4	0.2251790877244624	4.698023903037781	0.19529263108336845	9696	4
cg19513987	7	2105443	3.030938845540399e-4	5.085338721611266e-4	0.5511651157863925	6.41701865830749	0.09299316121576699	9700	4
cg19514148	17	3662145	8.293807502878026e-4	4.8672520193985305e-4	0.08838070103373928	3.1764125899874984	0.3652173810310433	9705	4
cg19514381	7	25899118	9.138026664187927e-5	0.001281318432910971	0.9431451675196237	3.0394357527730884	0.3855848334892281	9699	4
cg19514469	16	67233432	0.0016605115666378692	0.0016181428860543214	0.3048050867398995	1.4465828929888198	0.6946526789546483	9704	4
cg19514542	10	125614284	7.089365827991086e-4	5.242413304260233e-4	0.17627629526786234	5.340811838102136	0.14847598683199364	9704	4
cg19514613	19	45409713	-2.538824042524552e-4	4.604913777842711e-4	0.5814079337818105	1.1692583728797652	0.7603864670306426	9703	4
cg19514694	6	147830561	-1.1354451758190887e-4	4.4960448976890765e-4	0.8006212941772157	0.5080832334738831	0.9171120054538966	9701	4
cg19514721	5	141813298	4.858467881110381e-4	8.370839885631011e-4	0.5616422946568783	4.210227996687673	0.23963986178423818	9698	4
cg19514765	6	27805693	-1.938632461623575e-4	1.9098765401772194e-4	0.31007892930785336	0.26089984077849937	0.9672062061172176	9704	4
cg19514905	14	51955585	-3.705671639934391e-4	4.734238741835718e-4	0.43378060095149273	1.039864482664065	0.7916071715721578	9706	4
cg19514928	1	95583636	2.673237803968597e-5	2.949386265785512e-4	0.9277809618137924	3.8421270925522384	0.2790239225466188	9700	4
cg19515035	2	74669516	-2.709938750199004e-4	8.844479992040315e-4	0.7593009621763305	3.0980599441838814	0.37675197710867253	9705	4
cg19515081	14	105268492	6.188510822677166e-4	3.938185103859587e-4	0.11608701033704008	6.503994587525216	0.08950510038318905	9693	4
cg19515108	12	123599873	-3.595334408449228e-4	5.211474049207547e-4	0.49026450213246203	0.9299436052938843	0.8181963696269492	9676	4
cg19515239	3	50193049	2.1361442179247967e-5	2.279728794707519e-4	0.9253461343856121	5.539289684012011	0.13630745383018097	9681	4
cg19515245	2	97151922	-4.152036413947699e-4	4.6522222106494944e-4	0.37213327401586105	4.28804646868748	0.23199327362138675	9701	4
cg19515317	11	4629667	3.87494011286804e-4	4.667194959066433e-4	0.406397269636219	0.0845530147327943	0.9936243741021172	9702	4
cg19515324	8	37963526	-4.4070519568629877e-5	1.5077752555718208e-4	0.770066138037891	0.5591752092173067	0.9057112797672471	9698	4
cg19515390	19	12784100	-3.5462056984191925e-4	4.7106524789269574e-4	0.45156672421793553	4.77308256587345	0.1891874645166622	9706	4
cg19515398	8	141537687	0.0012803371098327285	4.555212964210459e-4	0.004943270744397723	3.6602047869884764	0.3005707363904512	9686	4
cg19515446	6	26108335	8.420311464004288e-5	4.880521320385224e-4	0.8630217154519624	8.079782867670499	0.04439129259186683	9702	4
cg19515484	6	1606877	-9.782327551206601e-4	0.0010347164386757248	0.34444886553159343	1.1972690540467608	0.7536593795836052	9700	4
cg19515518	11	694717	-8.690557080347809e-5	5.710984764538086e-4	0.8790507617759016	2.873149829534945	0.41159927955432507	9646	4
cg19515530	4	68566579	2.9703342288168045e-4	2.1465849236288904e-4	0.16643539724748949	2.538499570534837	0.468373510337864	9666	4
cg19515984	8	47160830	-3.7995738752157944e-4	8.648228671378879e-4	0.6604100770574157	2.328091377539913	0.5071607161876416	9702	4
cg19516105	1	26551710	0.0015805934408540893	8.485262491837612e-4	0.062497253526544456	1.376535070601307	0.7110441406145118	9698	4
cg19516235	12	104682931	1.345075395519992e-4	2.6736520801991356e-4	0.6149042128715715	3.955916528772971	0.2662638633516774	9703	4
cg19516279	5	151153922	3.8825765407793654e-4	3.8728875058540834e-4	0.31610131696403654	1.098243701669252	0.7774980778721183	9696	4
cg19516340	2	10263696	-0.001154476532859258	0.00085663393581343855	0.17775828106617123	1.5751791105574569	0.665030792451187	9690	4
cg19516359	3	157152139	1.713389324055587e-4	8.619619841532995e-4	0.8424365393268165	1.6766804703911007	0.6421306446240667	9686	4
cg19516374	2	219208895	-5.574579516397076e-4	4.1714511395780907e-4	0.18143014025584805	0.9167016700008551	0.8213955553290009	9694	4
cg19516404	3	147123475	2.6786165220348935e-5	6.618631780738239e-4	0.9677177465415034	0.32173343404806287	0.9558905044483516	9696	4
cg19516457	12	72667707	-2.0229364194474233e-5	3.882383039470079e-4	0.9584446033652664	0.8719947808691058	0.8321803059191943	9690	4
cg19516485	4	44680377	2.5383971722558007e-5	1.5575183102042989e-4	0.870536515774941	6.017300960921245	0.11077152294873438	9703	4
cg19516515	1	155290614	-7.659916818723618e-5	4.3854902800780435e-4	0.8613428669417259	0.4931635541668644	0.9203907614743453	9703	4
cg19516619	5	71126255	-3.553113304410875e-4	6.228296938811576e-4	0.568352785690796	3.579371362213363	0.31061288387086294	9703	4
cg19516647	1	2458256	7.770006666605406e-5	2.1433655935393372e-4	0.7169677432458652	1.942823823835805	0.5843582255886604	9688	4
cg19516733	12	113830907	4.223685370883754e-4	4.6889756024485574e-4	0.36771098235031163	3.8328170313846046	0.2800919659552522	9704	4
cg19516754	6	16965070	-6.914224307159233e-4	5.312224808693387e-4	0.19306394469092777	2.365600284236183	0.5000702393987468	9702	4
cg19516818	3	183950329	-0.0015074252479833057	0.001045354735239471	0.14929597255709012	8.12843930364223	0.04343050896389582	9702	4
cg19516825	19	48686777	7.464668723800635e-5	8.447380207900266e-4	0.929585249882871	11.298267744620805	0.010217671076730371	9705	4
cg19516982	2	56413137	0.0015558571628047123	0.0016174300367355178	0.3360839329512068	1.421198371288173	0.491349699554118	5802	3
cg19517135	14	69261393	1.1334539647777488e-4	1.0663554609349372e-4	0.2878167784964225	2.169554335678608	0.5379700867620297	9703	4
cg19517236	11	36723640	-8.581508354996948e-5	6.909920250547695e-4	0.9011639415088921	3.3765925499552965	0.33712386248117354	9702	4
cg19517238	6	46459756	-3.5422061736703524e-4	4.5338558709318396e-4	0.4346384453937498	0.14849469294387513	0.928442018580081	5807	3
cg19517291	15	85201039	6.954067850959486e-4	5.093266794046066e-4	0.1721445491492261	2.853849623047713	0.41471185460391785	9648	4
cg19517378	4	83932058	-4.1509161962839295e-4	2.2747221747938465e-4	0.06803100538756304	8.035792059519201	0.04527775442398282	9634	4
cg19517402	6	145010923	0.0012648034042409319	6.737886599603611e-4	0.060497330489092525	3.823176820658555	0.28120176305236	9499	4
cg19517458	10	27547554	3.4612864335367943e-4	3.1251554579913855e-4	0.2680533720871607	1.858777809776141	0.602228504178579	9619	4
cg19517467	8	145159314	-1.2241280842876322e-4	2.050932076929982e-4	0.5505980015913674	0.959721372643155	0.8109968608505023	9632	4
cg19517470	6	98488842	-0.0015726208474055741	0.0016751687605774223	0.3478418951504787	1.4479210550744548	0.6943412033182628	9703	4
cg19517476	19	14591301	-8.464897198262243e-4	6.629171850081704e-4	0.2016318197334679	3.0055332449656254	0.3907728452466039	9705	4
cg19517509	12	120933726	-3.467219418018409e-4	1.6390099797751085e-4	0.03439287165259873	3.281569337000503	0.3502160987114785	9702	4
cg19517525	17	79480921	3.886924175982417e-5	1.7054883831631236e-4	0.8197186881035566	1.364789659493788	0.7138085818518021	9703	4
cg19517653	10	45869456	1.6516273714959598e-4	2.283301078443569e-4	0.4694644681675431	1.2106988349713859	0.7504394494548599	9703	4
cg19517718	2	1747082	3.632985138501742e-7	5.236289734839112e-4	0.9994464205256267	0.5485584180117077	0.9081009191668603	9699	4
cg19517841	8	1337695	2.3393196843934176e-4	8.917359257792071e-4	0.7930645426575322	4.958958160000864	0.17482721633301962	9705	4
cg19517912	21	32874478	1.686020544626835e-5	4.5415014488951256e-4	0.9703855470150279	0.9778295162992316	0.8066163427058013	9704	4
cg19518003	21	38639178	4.1424258612254104e-5	2.319792356175632e-4	0.8582762781409917	2.522322509696782	0.47127041037201683	9673	4
cg19518093	8	74006994	-0.0013567150979585838	0.0010122762371768293	0.1801602697172301	4.78179666852905	0.18849032019567277	9429	4
cg19518104	8	70981345	6.603338349331656e-4	6.446212045847484e-4	0.30565819394712535	3.0309178540967254	0.38688277266318066	9640	4
cg19518211	3	45107849	1.0725250937691456e-4	6.607788472800847e-4	0.8710599590497426	3.71273343096176	0.294201171725907	9640	4
cg19518232	4	120222109	4.4978934170948566e-5	2.3730008735043238e-4	0.849666055562744	2.705147568089658	0.43935322777133845	9641	4
cg19518308	2	11622904	-1.7980049269594668e-5	4.408379871129436e-4	0.9674664441627302	3.0658692596486192	0.3815805094338316	9650	4
cg19518383	11	64577818	-9.474204244864221e-5	2.9006738979578145e-4	0.743954710731421	6.204741794579646	0.1020630420958699	9685	4
cg19518388	7	4998045	-6.139374090571673e-4	8.976589554744483e-4	0.4940183000669798	3.396465459756085	0.3344405325631571	9702	4
cg19518426	5	2866779	2.52728442467081e-4	0.0010629064794963864	0.8120586350276777	0.958613264607083	0.8112648756695842	9703	4
cg19518666	4	157692845	0.0010214847911373358	0.0012126258468316815	0.3995785004372703	5.2766112178985205	0.1526272737521993	9703	4
cg19518672	5	132113620	-0.001637366421002344	0.0012413917243036744	0.18717699340405908	0.7156427753275985	0.8695185881777596	9687	4
cg19518695	1	111854339	-8.319096990465308e-4	8.359513564039392e-4	0.31965592394322145	0.18434520223501433	0.9800760530374242	9640	4
cg19518845	1	183338346	5.610394898675461e-4	6.310499238475957e-4	0.37397232963577137	4.8602965773568645	0.1823174375023559	9691	4
cg19518973	12	70861233	-2.663536888726298e-4	8.935968424257714e-4	0.7656503545599447	4.142950190403699	0.24643608229688646	9703	4
cg19519293	22	38239793	-1.5557216029976444e-4	1.57464513537657e-4	0.3231612917944959	2.490711116096467	0.47697213190296717	9702	4
cg19519310	6	1389367	-4.3562441664147063e-4	4.768901459587695e-4	0.36099587317836523	2.514484518527188	0.4726790929151688	9698	4
cg19519319	19	2085301	6.071375867341929e-6	2.760390710933469e-4	0.982452243092301	3.5537832632480875	0.16916315228432466	5806	3
cg19519331	10	91403645	-8.786575646574096e-5	2.0654565287440984e-4	0.6705407453787113	1.372957481450396	0.7118857089544605	9692	4
cg19519384	6	28891412	3.9136025405512177e-4	2.541431517966298e-4	0.12357972865970872	2.0188843240475336	0.5684964587283301	9698	4
cg19519393	3	119811892	2.780434681943624e-4	4.18197815162288e-4	0.5061393249264295	4.301836271498613	0.2306618615625745	9649	4
cg19519509	2	427676	0.0016872062305378825	0.0010706352834999912	0.11505055453011416	1.8147683548396054	0.40357853433110197	5683	3
cg19519593	8	66703332	-0.0042387717957737304	0.002328812534760648	0.06873723321271605	2.5662251215486515e-4	0.987218881456617	1330	2
cg19519612	1	212788600	1.5303132595077704e-4	3.86446722388796e-4	0.6921080369756369	3.400476444814454	0.3339012277155642	9705	4
cg19519624	9	138881792	-0.002104606623554364	0.0015386401917937501	0.17136358359524942	4.2939419557610385	0.23142319960977295	9687	4
cg19519626	19	36344293	0.001272177241960903	0.0010745826475774204	0.23646044400573382	2.4767785973510668	0.4795023320584175	9677	4
cg19519630	1	3617886	2.5280066511083513e-4	4.130938390681782e-4	0.5405582015040501	1.1173982287990953	0.7728758288907382	9703	4
cg19519643	4	187840862	-1.1285920068769531e-4	8.126288585580503e-4	0.8895437066427556	2.2231036946411438	0.5274120121770386	9653	4
cg19519747	2	177014555	0.002715050893006706	0.0012877355333476008	0.03499712295172654	3.9110522691853657	0.27123044854402756	9677	4
cg19519911	7	155195088	2.6855855225222085e-4	5.108395145668485e-4	0.5990827620559187	3.7866070055954295	0.28544780874001957	9703	4
cg19519964	2	223290012	-0.001128087372626961	4.915323225464928e-4	0.021730711850910956	0.7727210269764384	0.6795255034064905	5809	3
cg19520046	6	168397360	-0.0010141327001366763	0.0016388995057113388	0.5360554846967482	5.414714239788124	0.14382957493230059	9434	4
cg19520115	1	19811759	5.33541389985015e-4	2.9907463251382287e-4	0.07442787838640091	1.0324409378038162	0.5967718085444672	5805	3
cg19520201	4	53588360	-2.0210861406917154e-4	3.159918636710216e-4	0.522432233715244	0.035964307997382	0.9982054917617308	9706	4
cg19520234	4	141391053	-3.3466330185475025e-5	0.0014261963364226881	0.9812790026284116	2.4801739759187083	0.47888474758778266	9676	4
cg19520280	13	111032155	3.6302423472913114e-4	8.62786356085622e-4	0.6739318264287015	2.3065987433044635	0.5112579417893285	9703	4
cg19520372	1	15256127	6.238934749945849e-5	4.124137659354113e-4	0.8797560063942921	0.354277337339526	0.9495169888392498	9704	4
cg19520452	1	59369156	2.633910924201276e-4	2.6580960602984896e-4	0.3217337623576978	15.207257062756327	0.0016478318349403642	9703	4
cg19520493	12	119626409	-2.674775855732963e-4	4.730675523734281e-4	0.5717942620072172	0.7873551447930626	0.8524890638550188	9698	4
cg19520498	11	1102508	2.1968628340899898e-4	4.7521810025816344e-4	0.6438768283263975	3.6675499389004496	0.29967272768981934	9701	4
cg19520710	12	57915613	-0.0010406463893553016	7.071983966590131e-4	0.14115443863091678	3.6073024299545153	0.3071096859769022	9698	4
cg19520763	3	38534710	1.1198546113363522e-4	6.780384580502468e-4	0.8688173175891691	4.606705051197876	0.2029676424554398	9701	4
cg19520855	14	34305222	-0.002217731808643272	0.0020922628471366942	0.2891591265169317	0.8957823337038828	0.34391514557817515	1334	2
cg19520879	12	131528311	4.9202353181155695e-6	2.846504202049996e-4	0.986209104091353	1.3156760231455609	0.7254140582263391	9695	4
cg19520927	11	44341646	-4.007266872236531e-5	1.927123450147445e-4	0.8352755581540804	6.266199878356762	0.09935335223736895	9674	4
cg19521279	7	27144595	0.0014534397209745268	7.874408009598327e-4	0.06492466497102829	0.7204491411909649	0.8683838885162747	9672	4
cg19521311	6	6322347	-5.12791727389143e-4	5.836944269672546e-4	0.3796574076134473	1.046053233542216	0.7901103477081359	9700	4
cg19521564	4	169239720	6.890829729499269e-4	5.256566506506773e-4	0.18989176324823984	0.5165629160309928	0.9152378315237519	9690	4
cg19521573	8	74226253	-2.847577703230734e-4	5.591240904094959e-4	0.6105471333383767	4.768916222240059	0.1895216291782426	9705	4
cg19521610	22	49717457	0.0012158485100088635	0.001523830146805222	0.42493445107338756	1.6957953119230367	0.637868998391922	9552	4
cg19521646	19	15197788	4.4053538674340036e-4	0.0011338847954014076	0.6976322573185334	1.1986240506630477	0.7533343400415112	9685	4
cg19521693	19	54468577	0.00071577192517315025	9.814275095678694e-4	0.4658076771405112	2.7232498603717676	0.43629067285166345	9701	4
cg19521832	21	35831996	4.6377145322092637e-4	0.00205021574247419	0.821041071087125	0.8015311828949568	0.849100759666885	9704	4
cg19521927	1	20395367	-2.767345288684502e-4	6.435380821206601e-4	0.6671807730532702	1.1653971317015455	0.7613149015985097	9698	4
cg19521934	6	28192979	-2.4556365972723443e-5	1.757956248644925e-4	0.8889072868556582	0.1441639399669647	0.9860556453650735	9668	4
cg19522050	10	101281275	-3.399795562687148e-4	2.561330180152429e-4	0.18439113068743512	2.5855344119030756	0.2745101051022321	5786	3
cg19522185	10	81103810	-8.681763091274614e-5	5.542520573893317e-4	0.8755291611670775	1.0235323516218249	0.7955580764412448	9698	4
cg19522262	4	77512495	1.9619515205766317e-4	0.0010860453708257808	0.8566415440337642	4.5745360341394585	0.10154349835626444	5663	3
cg19522294	3	110790583	1.4382881502553405e-4	2.2892275330207605e-4	0.5298170188008132	6.557090364036693	0.08743798870832992	9700	4
cg19522332	3	178866004	-2.1215156604071026e-4	1.4251770796971656e-4	0.13659327524949036	3.8630568191256676	0.2766362694233568	9703	4
cg19522460	11	124493152	3.3818663337603226e-4	3.1223685326640975e-4	0.2787599203297346	0.6056474314013538	0.738729311271751	5809	3
cg19522467	12	10270398	5.778690704402961e-4	4.632700191175126e-4	0.21226190352278876	0.53083096416941	0.912067611900596	9704	4
cg19522644	18	8717905	7.759407649462823e-4	7.040453549707969e-4	0.270410556183777	5.9900912306773675	0.11209330469554003	9697	4
cg19522836	10	90639822	9.367841641880694e-5	1.1684394995000582e-4	0.4227036299603778	0.2495830174379722	0.8826809146760978	5768	3
cg19522900	3	124303745	2.7908090721486033e-4	1.7911440935096019e-4	0.11920591106645548	2.665090874724981	0.44619236886028046	9702	4
cg19522930	11	133837711	-6.930418417746048e-4	0.0018693105339228785	0.7108257533332609	1.2208676381008763	0.7480038639146367	9704	4
cg19522940	4	95264373	4.49508200867958e-4	4.837836386560091e-4	0.3528106773571838	3.1881078657862774	0.3635219914126594	9698	4
cg19523029	9	82186884	-0.0011300279000562483	3.635588474100434e-4	0.0018820560481639093	10.89328360831096	0.012317151593781935	9684	4
cg19523036	14	74684675	-1.2222867750593302e-4	1.8617063098261874e-4	0.51147600909043	6.939274017664834	0.07385871021192703	9698	4
cg19523082	10	23216841	1.0934858657879301e-4	3.856567808519672e-4	0.776763990931764	0.3009033983743075	0.9598584859974972	9695	4
cg19523085	21	28339477	1.4943716479248907e-4	2.2743474100618132e-4	0.5111454645350206	1.24937630746879	0.7411877958113139	9705	4
cg19523099	3	48695065	4.209893735899135e-4	3.691615857263909e-4	0.25412251159057403	6.210118653898052	0.10182317625689838	9704	4
cg19523118	5	172385817	-1.478476719029478e-4	3.118950603694301e-4	0.6354783852550697	4.610977480828009	0.20260239791119633	9628	4
cg19523213	12	21927973	2.364611474071018e-5	2.1138422943697366e-4	0.9109318815375954	1.4090939485020697	0.7034044504582725	9706	4
cg19523255	4	82439860	-7.107682249547196e-4	0.0010994387827798202	0.517966754910532	4.381524646838697	0.22310460782621755	9700	4
cg19523287	12	49488311	-2.3015269786388395e-5	1.8432712913341978e-4	0.9006335936756292	3.9862639442067556	0.262951201022912	9705	4
cg19523338	5	169535704	2.0475921337878222e-4	3.653037727404608e-4	0.5751264020412217	0.3569101169686867	0.9489926825941932	9704	4
cg19523618	12	125438446	-9.788616558161394e-5	1.2163773512130714e-4	0.42097250955908344	0.7600202569153721	0.8590037733455651	9657	4
cg19523664	18	72160077	8.626850996103058e-4	5.544491775722885e-4	0.11972431374898639	0.18277017459429515	0.9803216511618144	9706	4
cg19523667	7	44795780	-0.0015454972414597114	6.415478841840165e-4	0.01599572489214388	4.3825199017870045	0.22301168173764416	9705	4
cg19523819	8	125741259	3.777570633052927e-4	4.1781202755751784e-4	0.3659256160952629	3.8415452024564494	0.2790905688907522	9706	4
cg19523862	12	68167740	-5.806970165331615e-4	8.106426783532185e-4	0.4737804889947357	5.124458456145482	0.16290726382995988	9695	4
cg19523931	21	37692570	3.690293621111834e-5	9.236351417777315e-5	0.6894952148457011	0.4562518190530417	0.9283920332677522	9701	4
cg19524009	13	52735075	1.9795951982520084e-4	9.333708558307698e-4	0.83203607301288	2.7138138802356404	0.2574558731122038	5802	3
cg19524023	6	170592108	4.642522900509299e-4	4.714542875392976e-4	0.3247597249960832	5.37925444150421	0.14604157446857574	9695	4
cg19524049	1	36023720	2.3268214168176488e-4	1.426685066309203e-4	0.10290539519408161	0.3723913156274305	0.9458848524807609	9682	4
cg19524238	7	2802976	2.7385320504476107e-4	0.0015406465731023365	0.8589176457656518	0.9116708835998542	0.8226104817932118	9699	4
cg19524350	12	52431177	-2.4364472888727744e-6	1.6482291008287748e-4	0.988205930366494	2.2747933372491387	0.5173670262075761	9701	4
cg19524362	7	93203782	-5.9261968645774975e-6	2.770950269430189e-4	0.9829370429439073	6.895908980854163	0.07529055915455687	9689	4
cg19524533	11	33848160	-0.0013700514137443556	5.579939423471966e-4	0.014076082094523726	6.112244801310576	0.10627515694521997	9703	4
cg19524534	19	44173100	3.6509017330850973e-4	3.016450896745809e-4	0.2261521990102816	1.939331879421982	0.5850935841422703	9676	4
cg19524572	14	95156762	8.780482595729068e-4	0.0024262336179127885	0.7174285115281243	2.51453724673408	0.47266960521988977	9699	4
cg19524624	2	180128490	-1.7323687644086013e-4	3.788621896554729e-4	0.647487303719047	0.555838382664256	0.9064634349052518	9650	4
cg19524676	5	17218547	-1.3001803842475565e-4	3.5422757211949363e-4	0.713584232171705	0.9327155896906533	0.8175264590770984	9705	4
cg19524723	18	60052048	-0.0011972410972341042	0.0011921784567448977	0.31525979178797553	0.32839197672852205	0.9546031936118906	9703	4
cg19524774	3	121264849	-1.8501899167966434e-5	2.3476753363557714e-4	0.9371841909250449	1.8385320168540389	0.6065860480945459	9635	4
cg19524899	22	41598553	1.9278088804913703e-4	6.465793525301e-4	0.765584840391995	3.824136140620803	0.28109114741446806	9705	4
cg19524972	12	121647936	2.965535403911826e-4	2.0388882172803276e-4	0.14581147132359304	5.0362311516686775	0.16916326469760695	9696	4
cg19525078	12	29581042	2.998997068271138e-4	6.020822044007083e-4	0.6184105628752762	1.7354318461258047	0.6290854271530696	9705	4
cg19525085	6	170706018	-1.491255265177611e-4	4.227302098759676e-4	0.724262666825576	3.551605638588793	0.31413046278080226	9701	4
cg19525226	12	122461295	2.7877430651870535e-4	2.623236526834427e-4	0.28791290076050424	0.19692697061475917	0.9780838587039535	9705	4
cg19525418	8	61765432	3.7485019523677497e-4	2.0119580400728058e-4	0.06244659525606652	1.5512096960352457	0.6705025752004052	9644	4
cg19525495	11	1521093	-8.238187703368629e-4	4.013299999320279e-4	0.04009958333323621	3.558961792602159	0.3131951043845189	9694	4
cg19525546	10	128900115	1.8187840448473621e-4	4.695759540375545e-4	0.6985157804849917	2.4095794019846934	0.491853911205045	9702	4
cg19525717	20	43160249	0.0012002661481227688	7.48776670528909e-4	0.10894139302511174	6.180393758454878	0.10315602187239899	9703	4
cg19525780	14	105964243	2.502650916707505e-4	1.552779745925545e-4	0.10702221830393985	0.9245764906238529	0.8194932486054995	9547	4
cg19525872	12	130934808	6.155150396255602e-5	9.795209674553775e-4	0.9498952089592927	5.361649118477128	0.14715172410054483	9702	4
cg19526076	13	74713082	4.020290412374601e-4	4.735326074869448e-4	0.39588145975131306	3.6373307328872877	0.30338268487821807	9705	4
cg19526166	5	110062729	-4.278705914628884e-4	0.00288165338449612	0.8819632301326662	1.63090200517352	0.6524034717895869	9699	4
cg19526184	19	56136057	-2.309486164655537e-4	5.240547995648869e-4	0.6594334208976499	1.5971992395898293	0.6600250399961595	9593	4
cg19526267	5	108208768	-4.1708536966162573e-4	5.679073858356778e-4	0.4626897677908441	2.543215313540583	0.4675317079229389	9700	4
cg19526353	19	42760742	-5.6870126006107135e-5	6.803984852556479e-4	0.9333875402927234	2.4631944666978653	0.4819794031435104	9704	4
cg19526425	8	146019265	-3.622662654389363e-4	4.2638151740692263e-4	0.3955311707029032	1.3575109757797235	0.7155239039416271	9704	4
cg19526455	17	37787862	3.5665778941236516e-5	9.813956100697234e-4	0.9710097423937276	1.5665463199955534	0.6669987768586763	9693	4
cg19526568	13	100643087	-1.534340833515289e-4	7.106476815603644e-4	0.8290599396252024	4.802779423967749	0.18682148677573956	9704	4
cg19526600	1	54360115	0.0010516250367632145	4.803882494905097e-4	0.02858849557132092	0.8520974785253954	0.8369696253619008	9701	4
cg19526626	19	11909408	1.548796678238299e-4	0.00020709647504185357	0.4545431562537134	3.655304221323162	0.3011712077503179	9705	4
cg19526659	19	57154862	9.954228599697728e-4	0.0011078387106464697	0.368904721450911	0.3735692194703104	0.9456466912181654	9684	4
cg19526685	8	126963507	-2.5801307876547783e-4	2.5500272286015557e-4	0.31163120739041655	6.003320023772315	0.11144881039850729	9681	4
cg19526779	12	1800909	-0.0010552809456414235	5.404231791118415e-4	0.05085589880066161	8.470200261014316	0.037230780637236414	9592	4
cg19526908	3	49058333	4.285638499785567e-5	1.7355768875482655e-4	0.8049633575607568	6.66788027317032	0.0832717212000234	9701	4
cg19527084	2	74229775	-2.6088632515707764e-5	1.2700549829044254e-4	0.8372491438559977	3.6081289326261152	0.30700656073639393	9679	4
cg19527157	3	193723612	3.1692639346169967e-4	5.907877960555664e-4	0.5916495945111776	1.7712804358013088	0.62120448658540794	9703	4
cg19527159	5	138533634	4.245551852231306e-4	3.842077334230537e-4	0.26915322862946706	5.5469689246398435	0.13585618974142308	9702	4
cg19527748	10	43632601	-2.482509066985488e-4	6.375290913099575e-4	0.6969836613631759	1.5850135116792188	0.6627926593123379	9700	4
cg19527799	12	22021295	-4.662115993931686e-4	7.477417036223342e-4	0.5329607050401673	0.14035157650832153	0.9865898988415044	9700	4
cg19527801	6	32164124	2.0760959312420859e-4	1.904920803265965e-4	0.2757750630777064	0.8122824720141877	0.8465270287818044	9691	4
cg19527946	21	46293646	1.4501187641326326e-4	1.2549283469239902e-4	0.24786973328912768	1.1028425584781498	0.7763879233676014	9663	4
cg19527959	6	168394191	-0.0033255614596744386	0.0015964263795532232	0.03723950248094766	0.6550455305495664	0.8837232025040825	9699	4
cg19527995	11	45825356	0.001228494365012447	9.34397126721204e-4	0.18859546824738246	3.889590420028566	0.27363583166031397	9700	4
cg19528231	10	74451771	9.014371149755626e-5	2.2712043060017174e-4	0.6914424621015133	2.32381022180332	0.3128895234716166	5806	3
cg19528338	20	6749897	-2.602131204148488e-4	9.638895520259225e-4	0.7871898319846027	1.65015606139407	0.6480714870520461	9685	4
cg19528419	11	420266	0.0023476875259365653	0.0013962860656569838	0.09268911929172462	0.9058525867278703	0.8240152202949036	9700	4
cg19528438	19	17558604	2.7349483397289844e-4	3.849947948850714e-4	0.47746492866761076	1.3059591525462597	0.7277185051997592	9704	4
cg19528521	7	102036881	2.341667864886358e-5	9.639769925599186e-5	0.8080693845387463	8.299199359536326	0.040216415120332756	9677	4
cg19528610	8	33342193	2.7976366223015096e-4	4.20012138780637e-4	0.5053569591708721	5.125731406559328	0.16281861514659182	9704	4
cg19528797	12	117468110	-3.1613759351249124e-4	3.634776908885075e-4	0.38443272250984056	2.623386496325498	0.4534043353853095	9686	4
cg19528963	3	187941999	-1.4795398699541184e-5	4.1752851704703357e-4	0.9717323497433051	5.454249191831711	0.1414007743029417	9703	4
cg19528976	7	100823280	2.594947878942935e-4	5.044558593789397e-4	0.6069686265098864	1.0919876140000722	0.7790086492398097	9703	4
cg19529273	11	63274743	-0.0012229156655747713	8.523776656250133e-4	0.15136945075546646	2.6332868283986754	0.26803347107484254	5804	3
cg19529326	5	111754862	-4.450070108141828e-5	3.904534166954395e-4	0.909260102686308	1.623302296229853	0.44412414573794	5805	3
cg19529363	19	4229509	2.8076226461118165e-4	2.1116278752753964e-4	0.18364975106819303	0.9661001354302156	0.8094539326174595	9695	4
cg19529471	13	35517634	0.00013243687994990744	0.0010052065487568362	0.8951813142055213	1.5864854091276912	0.6624580301565324	9702	4
cg19529472	8	143534954	1.5536347410719772e-4	3.8227548024600053e-4	0.6844358075525143	2.4973986506220713	0.4757613888747994	9566	4
cg19529551	3	133615241	9.305078687171691e-5	0.001224948078077624	0.9394484984518301	7.230933379528484	0.0648902714203988	9704	4
cg19529583	7	75874006	2.4195013451571963e-4	5.910883704198992e-4	0.6822975870453309	3.0681455555320234	0.2156555591237198	5805	3
cg19529599	11	1226645	-0.001945158670000374	0.0011823438829082677	0.0999344123295454	1.841383674021695	0.6059710560026998	9702	4
cg19529604	2	153246184	-1.6261360099881962e-4	2.0002034328113114e-4	0.4162264799832548	1.6179418115130642	0.6553285115697818	9698	4
cg19529645	17	79196743	-4.7863077092107135e-4	2.97542066603746e-4	0.10770044971388243	2.1868660835874576	0.5345399742336846	9704	4
cg19529675	7	36429805	-3.3000378927144447e-4	1.9655354808124494e-4	0.09316158078325025	7.315676373877551	0.06248853899856091	9702	4
cg19529696	7	150924444	-4.0284693909592705e-5	1.144026903301599e-4	0.7247402819095445	3.3499386813804297	0.3407523703647401	9658	4
cg19529732	12	122712101	-2.200861932067971e-4	6.542519918256174e-4	0.7365740630846276	5.164678971591862	0.16012814268509268	9684	4
cg19529842	8	74902631	-0.0012035399214922944	5.459307654021946e-4	0.027484625867562364	3.7782688776397864	0.28642396353081895	9693	4
cg19529957	7	4198590	3.056835356377451e-4	3.860592955428932e-4	0.42847460530630505	1.3432636769675768	0.718886215457085	9682	4
cg19530168	11	35571496	0.001108924800234617	0.003185089757303698	0.7277190946988965	6.8956368370987136	0.07529962904108344	9701	4
cg19530176	3	141121417	1.583355180562587e-4	2.5103307616377977e-4	0.528213365268304	3.301021297803993	0.34750052438718604	9680	4
cg19530178	22	37578528	1.9583681230485526e-4	4.608943767234591e-4	0.6709051590302506	2.9272986575643	0.40297065119675624	9703	4
cg19530217	11	67397584	1.9154925634564605e-4	2.0179312299943626e-4	0.34250069792954074	2.5168294472805353	0.4722573017704875	9549	4
cg19530281	8	1113432	-0.0017631239565053859	0.0017141664174144071	0.30368622302884235	0.49457980718180794	0.9200805805845983	9699	4
cg19530293	12	72426134	-3.465740483681176e-4	9.271813191912531e-4	0.7085581981952149	0.6068656460215301	0.894858857618041	9600	4
cg19530551	19	19051190	-2.2234270921786515e-5	2.473191550092073e-4	0.9283657850570484	1.0099386931727379	0.7988471038111208	9699	4
cg19530576	14	99947768	-1.3853023623978751e-4	1.132371192669667e-4	0.22119217397605173	4.05625479715507	0.25545335036583877	9687	4
cg19530700	14	88828954	1.6137725585700177e-4	0.0012342270466272401	0.8959717510626317	4.500537750281831	0.21224232627788728	9542	4
cg19530728	1	45279132	5.900443430677621e-4	0.0012790322009918402	0.6445683604358644	0.9277859462795531	0.8187177667768472	9705	4
cg19530800	3	10332750	2.6327219102480117e-4	5.653577543382753e-4	0.6414491389543615	2.8888756793361505	0.40907758188980575	9657	4
cg19530831	14	76461805	3.6987406848023035e-5	4.2199888682714176e-4	0.9301563592776629	4.607434069496525	0.2029052763768918	9693	4
cg19530845	11	6943061	8.230219226914798e-4	5.562740798456709e-4	0.13899980766568693	4.669468163948567	0.19766312888691454	9703	4
cg19530883	19	5903870	1.4411755964900453e-5	1.46060979269433e-4	0.9214007286962898	5.42365868778929	0.14327664578522756	9668	4
cg19530885	5	147258132	-4.665890650887864e-4	5.83052824734898e-4	0.42356493054762484	2.4034722557922628	0.49298859068517215	9692	4
cg19530886	2	54785473	-9.955325347392826e-5	1.4577924728040556e-4	0.4946674091608182	3.7554988924127777	0.2891049611204275	9704	4
cg19530972	14	35246575	1.0465558472996643e-4	4.909298689639611e-4	0.8311879094732881	1.3592416483608187	0.7151158971928417	9704	4
cg19531032	2	236514047	0.002047127573742836	9.882469129256504e-4	0.0383145417682366	1.7264525977166099	0.6310688797783895	9703	4
cg19531075	5	1857828	-0.0015108950215439038	0.001989005093926789	0.4474796648128569	0.9563078298857228	0.8118224636080661	9699	4
cg19531130	11	101786659	-7.185264682973036e-4	4.243821345773523e-4	0.09043415789120038	0.4191505305870856	0.9362586422137327	9698	4
cg19531230	4	6072199	-0.0016538021828601506	0.0016807747951327152	0.3251389792320547	3.1252211176619022	0.3727185891578465	9702	4
cg19531536	14	76873334	8.36655443994882e-4	0.0012740669661473406	0.5113861171695603	2.8280801526140458	0.4188982603976423	9706	4
cg19531713	17	41277059	-2.570268994083445e-4	2.7144347275437076e-4	0.34369522933282537	2.475412984707803	0.4797508993307779	9684	4
cg19531732	10	71583676	1.862290912828112e-4	3.839489782222998e-4	0.6276507819519346	1.290411191670678	0.7314112836994863	9703	4
cg19531842	3	32639020	-5.685066431974938e-4	5.717901999858818e-4	0.3200975647840698	1.055925534267224	0.7877230456948475	9698	4
cg19532118	16	46864733	-3.320333993507545e-5	3.167496085555135e-4	0.9165145163346563	1.4527546317580162	0.48365796020673346	5807	3
cg19532212	17	56769430	2.253853684612274e-4	7.113665442746814e-4	0.7513692858278893	1.1234525490357057	0.7714157733352481	9696	4
cg19532257	2	149634141	-2.2869780508599806e-5	3.265005494755576e-4	0.944157722030001	1.3230779168896796	0.7236604279993242	9677	4
cg19532307	3	164912664	8.593679744001875e-4	6.98411831798633e-4	0.21852481562541431	9.338961677989614	0.025107714737539547	9705	4
cg19532402	13	25801935	-2.303226260386887e-4	5.804950935450168e-4	0.6915375989704535	0.4342588712834615	0.9330779377282905	9705	4
cg19532454	3	46876354	-2.1245631974906108e-4	6.068538565373134e-4	0.7262676271910216	9.803473258676346	0.020312722591010014	9704	4
cg19532742	10	76859323	-2.931123867853989e-4	4.2885356588203604e-4	0.4943042443308127	0.25945601079972797	0.9674641731588527	9700	4
cg19532939	12	14996525	-5.46588577451489e-4	7.446971670943015e-4	0.46296440521602444	1.2087047527705574	0.7509173184504848	9706	4
cg19532942	14	62109173	-2.2078550139726177e-4	4.850408258772892e-4	0.6489728983887468	7.76811430615517	0.05105524322146192	9703	4
cg19532954	1	23886409	-8.807540568835591e-4	4.4446143341166463e-4	0.0475216884302382	0.3103934187989692	0.9580620532894746	9705	4
cg19532958	5	150827728	-1.1328848809507955e-4	1.5951636628602943e-4	0.47758025785326375	3.8254232256161678	0.2809427999414922	9701	4
cg19532959	12	65518055	-5.9965846979185856e-5	7.614640989109068e-4	0.9372309010111838	4.525239385275956	0.21005001018844835	9678	4
cg19533294	4	87857667	3.428497016670952e-4	4.53722013287694e-4	0.4498661246758604	9.45186390103272	0.023849000156565436	9665	4
cg19533322	10	1595704	3.208308068892282e-4	2.8309010033684756e-4	0.25708117948153525	6.004575337751808	0.11138783702677553	9664	4
cg19533416	21	42860217	3.6206122128716074e-4	6.634077206717148e-4	0.5852311050411936	0.8344254571375711	0.6588807422774471	5793	3
cg19533443	3	124711101	-4.350384268174551e-4	9.381089768760236e-4	0.6428342110250382	4.378491069956921	0.22338807052350243	9701	4
cg19533530	19	57831662	1.1913472209179135e-4	1.6639207923017897e-4	0.47399879548405666	2.0597714433681382	0.5600940459686014	9696	4
cg19533582	2	9463422	-4.527951423479128e-4	7.880319408728921e-4	0.5655687288148596	4.717160348857564	0.19371889828445463	9704	4
cg19533679	17	15341459	5.697964027288277e-5	7.357833970712595e-4	0.9382729003198419	1.227077088727044	0.7465177003794442	9699	4
cg19533955	3	99790878	-6.024963770402887e-4	7.566073164055503e-4	0.4258500276193592	0.4404815971475118	0.9317586483522232	9698	4
cg19533957	17	65713589	4.147389360582417e-5	3.2142066053940176e-4	0.8973314839015067	1.9521513358145195	0.5823970270523645	9662	4
cg19533958	5	4116185	9.957149794150228e-4	4.0528779158979886e-4	0.014017691768907312	1.6169149938533165	0.6555605691769125	9681	4
cg19533977	17	57719682	4.505672912822388e-5	2.350050848469517e-4	0.8479563579650993	0.9780694305214477	0.8065582976493617	9689	4
cg19534005	17	75939819	7.364782624108379e-4	8.341094147802103e-4	0.37726240946509065	6.050528537896827	0.10917761371871891	9547	4
cg19534021	19	16178091	-8.552386574267479e-4	0.00046859509585215757	0.06798408949442648	3.3230529783150815	0.344446965968014	9703	4
cg19534149	14	26916082	8.153289083393001e-5	9.600566428794614e-4	0.9323209498466248	0.7812149999080076	0.8539546784396204	9695	4
cg19534586	2	27592828	-6.184616733334074e-5	1.5643597128715388e-4	0.6925883487445609	2.8501097372861826	0.4153172541737887	9704	4
cg19534681	2	134785761	4.797420819777502e-4	0.0012571668554605423	0.7027538296437866	0.8088694450845765	0.8473444241069483	9692	4
cg19534703	16	2849144	2.758137951113206e-4	6.859700462154615e-4	0.6876262681243639	5.654941688017345	0.12965955967775628	9702	4
cg19534723	19	20147046	2.768516798612198e-4	5.777805317979932e-4	0.631821902158497	3.4977712085359927	0.3210513026516738	9705	4
cg19534753	3	123340306	0.0011049382648879382	6.531188559358842e-4	0.09068651285652998	4.101467869655186	0.25071383178755563	9703	4
cg19534769	4	3451126	2.653522497591521e-4	4.5733988067165633e-4	0.5617743707922785	0.7432438390470427	0.8629884469366567	9703	4
cg19534805	19	6418059	1.3228999356828795e-4	4.106554021271568e-4	0.7473439389021904	8.659744315899754	0.03417413237812827	9705	4
cg19534870	10	133448537	2.8275968810922373e-4	5.855810264428002e-4	0.6291878284570316	1.3754735238130196	0.7112938090040717	9704	4
cg19534879	4	105412299	1.0032623045726331e-4	2.0230372090677262e-4	0.6199516598388778	9.951333195915028	0.018984383428025213	9703	4
cg19534906	14	104098457	2.492690539029778e-4	4.711236799634188e-4	0.5967397405277668	5.439941936065881	0.14227520961238568	9701	4
cg19534945	9	139847558	1.0214093241330354e-4	4.5636364467746516e-4	0.8229014226390687	5.19483417217503	0.1580738634034445	9703	4
cg19535032	10	32344439	-2.5724841694915807e-6	1.86836874448e-4	0.989014585274472	3.35840977795226	0.33959547806577556	9705	4
cg19535073	7	41743606	-8.165379948282404e-5	4.8279624902026406e-4	0.8656968810548149	4.237939540523376	0.2368907617269761	9705	4
cg19535096	4	68751711	-0.002828	0.002102	0.17850082464331574	0	NA	1083	1
cg19535242	7	105781094	-3.395281039246402e-5	5.079286086460575e-4	0.9467045931320975	0.20231313703155057	0.9772150173246044	9697	4
cg19535267	12	57625610	1.8607033825998178e-4	3.788705345281939e-4	0.623342619567641	3.2567589841279068	0.3537064747168949	9706	4
cg19535358	13	113121733	-7.270373486642378e-4	0.001452091386403206	0.6165942979620862	2.649755877931485	0.4488333912872987	9651	4
cg19535394	4	6577205	9.003972842045522e-5	2.0100390069468328e-4	0.6541891704151879	1.5937631365020488	0.6608048121497355	9705	4
cg19535607	10	50820803	0.0011799141681359349	0.001272419193061681	0.35377085536622727	2.5079490528296784	0.28536833592014643	5809	3
cg19535609	12	122687758	-6.825366788438307e-4	0.0014391995216233835	0.6353234722801284	2.0169821446987726	0.5688894892579416	9704	4
cg19535672	2	27530455	1.9680443950245388e-4	9.466931591432588e-4	0.8353178278218165	0.5305232848694399	0.912136190474881	9703	4
cg19535685	22	19845442	6.492198081152574e-4	6.352349713026859e-4	0.30677369751385863	2.3717953062510713	0.4989065112135054	9698	4
cg19535896	2	187713876	8.185476733172842e-4	3.929861896996908e-4	0.03726109621170569	4.723398579041994	0.19320844059670111	9664	4
cg19536059	7	45961874	-5.578138116291878e-4	4.0589349221390613e-4	0.1693528590651467	0.7905281030009752	0.8517312191639881	9467	4
cg19536075	8	143474651	-1.2399221177980058e-4	1.5723792397916367e-4	0.43036670959611734	2.0561536390245223	0.5608339799527309	9674	4
cg19536127	2	47404286	4.42045301424465e-5	1.641324196915529e-4	0.7876816291269364	5.270113134822823	0.15305350294310277	9697	4
cg19536281	8	54521834	-2.1554625227187803e-4	7.239995761905077e-4	0.7659199365093472	1.323856323424697	0.5158557216972495	5804	3
cg19536401	19	6504797	0.003300589611876882	0.00165496406718301	0.04611302515532069	6.632434256403023	0.08458341965291546	9700	4
cg19536404	3	184971825	6.776068539017839e-4	4.945604266357721e-4	0.1706496209361551	6.250122014851545	0.10005548647393767	9627	4
