## Supplementary table 6 for "Genome-wide study of DNA methylation in Amyotrophic Lateral Sclerosis identifies differentially methylated loci and implicates metabolic, inflammatory and cholesterol pathways": 253115_file06 (part 38 of 76)

Probe	Chr	bp	b	se	p	Q	Q.p	nr_samples	nr_studies
cg19536407	17	79431331	5.8891440536721925e-5	3.181961886470558e-4	0.8531670525592062	6.22460924450078	0.10117942737162414	9705	4
cg19536508	10	13936296	3.64446794898669e-4	7.157059473667072e-4	0.6106029099600325	4.455238337412288	0.21631784501789506	9621	4
cg19536559	2	215276325	-1.535102132768968e-4	0.0011717195460058869	0.8957652123046818	0.04057405812816451	0.9799173681722474	5807	3
cg19536594	5	54830953	-8.841740796222851e-5	1.2762578997482714e-4	0.4884436260722741	1.6078464211997143	0.44756960538639373	5791	3
cg19536631	10	72765617	-5.346036125031002e-4	6.841283634154646e-4	0.43454517583229196	1.9675535040764256	0.5791683339411999	9702	4
cg19536652	3	71113568	-8.681050653992243e-6	1.8360896043690102e-4	0.9622899854488218	1.6311331783064789	0.6523513636248942	9634	4
cg19536664	17	6899085	-3.628705768092486e-5	0.0021087301235750496	0.9862706688164632	2.734965880706417	0.43431787597473565	9703	4
cg19536781	3	112876728	1.236424768712174e-4	5.120739190383076e-4	0.8092029908789229	0.5226929668630388	0.9138783180945091	9696	4
cg19536810	12	59313817	6.495398760862174e-5	7.095052989359739e-4	0.9270569477947261	2.767802003306596	0.42882774393695344	9676	4
cg19536922	2	3292956	5.100198462307742e-4	4.986014706583671e-4	0.306354748362058	0.06741739721673158	0.9668531092758418	5807	3
cg19536929	12	115134594	0.0025878581961480346	0.0014549245523314946	0.07529077497428702	1.360739425888862	0.7147628708478481	9697	4
cg19537070	5	161112334	7.610063264502732e-4	0.0010540551785218075	0.4703070255155015	1.989416870026066	0.5746061760062032	9642	4
cg19537243	8	119500053	9.214491308176859e-4	4.652424735140891e-4	0.04763858842502277	3.7788364187238046	0.28635742582411783	9704	4
cg19537317	19	36337105	-1.028097362218052e-4	3.312810926058246e-4	0.7563025034164248	1.4209529361746622	0.7006306802221105	9705	4
cg19537490	20	37057182	-7.742297487975591e-4	4.617942921459446e-4	0.09362689711013253	2.6344740270679448	0.4514778330702414	9705	4
cg19537511	17	8213813	-0.0015432466734423187	0.0014923850919238183	0.30109842148907073	0.2097216879067053	0.9760048339790889	9703	4
cg19537558	5	167550996	-8.846336645218793e-5	7.637230556074161e-4	0.9077858990432959	7.997443637915782	0.04606456754159597	9699	4
cg19537591	11	111956782	0.0011856123829333996	0.0014671603184594026	0.4190329667790496	5.30811203782789	0.07036523077081588	5809	3
cg19537645	5	172199418	8.015868509935554e-5	1.1711195472545742e-4	0.49368346435397265	8.411387658478333	0.038232367717955976	9682	4
cg19537719	8	41583498	2.775172227929518e-4	0.002668732531124607	0.9171785550550102	1.731943800514133	0.629855465080408	9611	4
cg19537932	12	55886519	-0.0033101063713287275	9.240755947409103e-4	3.4087831378578986e-4	2.8426870154678574	0.41652099663815834	9365	4
cg19537969	12	91357909	2.0675150659344186e-4	0.0010852152443390573	0.8489043451684166	0.1735753082916333	0.6769536705600843	5423	2
cg19538089	2	171673547	7.901376213678886e-5	3.0561931917270246e-4	0.7959928503320821	0.5302452514145801	0.9121981532637196	9703	4
cg19538502	15	40226259	6.580120043100831e-5	1.1772612326847311e-4	0.5762063732331237	2.175399220176905	0.536810198343994	9673	4
cg19538517	3	127771325	-5.1172302368941155e-5	1.1859304927205578e-4	0.666108520671622	9.334007865940203	0.025164410351823215	9659	4
cg19538614	19	50194205	-5.4159546815806754e-5	9.231565184559005e-4	0.9532167201172619	1.4513818340439277	0.6935359586327279	9701	4
cg19538655	14	37130762	3.729301905484348e-4	4.253945415112582e-4	0.38066647072711984	0.8810376022819587	0.8300012922077424	9694	4
cg19538674	3	39186541	4.494318080397877e-4	2.8180953424765734e-4	0.11075540904302462	0.6131365760628869	0.8934185793993249	9704	4
cg19538699	3	112281021	7.467017668747571e-5	1.4307747269010846e-4	0.601749478853093	3.11130790000341	0.3747800344337881	9699	4
cg19538722	12	124197506	1.2095898439044548e-4	1.915112535846074e-4	0.5276466599040467	5.676143161030541	0.12847477018081266	9705	4
cg19538724	10	50530719	9.479805800286548e-4	4.339386481450129e-4	0.028918490774884984	3.738729008853076	0.2910938641521715	9697	4
cg19538885	2	45878667	2.5292547799386273e-4	2.2007621261504852e-4	0.250447494433338	3.3002892805047654	0.1920221324823234	5804	3
cg19538890	4	142054810	-9.55298107400142e-6	1.9107027305865018e-4	0.9601246095253841	3.4354769796194806	0.329227462328796	9699	4
cg19539004	22	30643376	4.16613354870388e-5	4.0032820203968113e-4	0.9171154245719826	3.7744035097709547	0.28687750318569766	9703	4
cg19539182	13	74378094	1.949323608505056e-5	3.9782989853685006e-4	0.9609201551942902	0.46325712220880305	0.9268862454764603	9703	4
cg19539318	2	172544773	-1.2415746948305365e-4	4.814322920364705e-4	0.7964903668464319	2.1848722224701618	0.5349342150567016	9665	4
cg19539385	7	6095195	-7.201073732867639e-4	7.660301880234096e-4	0.3471914487689507	1.5321163490463252	0.6748779756072109	9702	4
cg19539391	12	54611114	-1.7219974871319476e-5	2.4925634919296426e-4	0.9449216414631199	1.586602960868995	0.45234890625335067	5798	3
cg19539421	7	12726429	9.61515623106651e-5	1.424826597999322e-4	0.4997838270473876	1.8676138428119093	0.6003330700882163	9571	4
cg19539481	11	66475652	-2.011455148164536e-4	2.8881770162979655e-4	0.48615047039651843	0.6500923907843379	0.8848750628194542	9687	4
cg19539519	17	26553687	4.273595383974446e-4	4.182153541092828e-4	0.3068449067185262	8.040223922564252	0.04518767213330385	9700	4
cg19539556	11	55110562	-9.252004901087283e-4	0.0012948730487156975	0.4749115177145803	2.572202233526448	0.4623837080373948	9703	4
cg19539568	14	21446087	-3.4496631831839274e-4	6.280129940609035e-4	0.5828009195688862	0.2197336751123431	0.9743424427498236	9702	4
cg19539664	3	44753367	-9.885641457000383e-4	5.7017022117094e-4	0.082952636723	0.5583244342574465	0.905903147729314	9705	4
cg19539667	17	43339831	-5.490206470980739e-4	4.8689417526174466e-4	0.2594899496677748	4.689535732427541	0.19599448117000767	9703	4
cg19539798	2	217554364	-6.145067087731894e-4	4.931239789284082e-4	0.21270913604330094	0.37311855206669864	0.9457378398447642	9703	4
cg19539824	9	139010884	-4.395431663656898e-4	2.817797200719157e-4	0.11878772437050591	0.13894909929711446	0.9867848840261285	9705	4
cg19539826	5	58376193	4.739278775896462e-4	6.36693097427952e-4	0.456659657888094	0.19118816434433245	0.9789991356280591	9705	4
cg19539905	5	5535886	-1.7810589178489462e-4	5.011688386654985e-4	0.7223041678608104	0.5425149959466522	0.9094565523601192	9701	4
cg19539972	4	7069911	-1.5849247663927117e-4	1.8861870099881188e-4	0.40075154748100555	1.2792497552064046	0.7340662256146566	9688	4
cg19540034	1	150241442	-2.644801902208895e-5	1.322319261373048e-4	0.8414709180595971	0.6467576041850424	0.8856497102135915	9706	4
cg19540080	14	20811677	-5.154331345809771e-5	1.8388324358109713e-4	0.7792438451860213	3.9379546739932363	0.26824231625800343	9702	4
cg19540291	7	157297425	-0.001709476494229335	0.001691449608490115	0.3121803109126241	2.7405913669439244	0.09782855746202994	1334	2
cg19540316	13	113622750	-2.6531579249489514e-4	3.540340933003351e-4	0.4536116527887044	2.3075172007590585	0.5110823407469687	9706	4
cg19540371	5	13945611	-6.497215305014084e-4	6.290729285777633e-4	0.30168633551029816	4.917172880303108	0.1779635977768391	9704	4
cg19540390	12	124086301	-1.648903040966334e-4	1.913260034096344e-4	0.3887816070457494	1.5487379383519206	0.6710681702272213	9678	4
cg19540408	2	232456289	-7.354747545300686e-4	6.862755317621005e-4	0.2838592088239456	3.14257821430965	0.37016051941969264	9699	4
cg19540425	12	32655836	4.263446243983679e-5	0.0018593768248490869	0.9817065598026181	1.0874667317168316	0.2970331815370488	1318	2
cg19540471	5	115907550	-5.266820759436527e-4	6.227407985545664e-4	0.3976930789005595	1.9485186388646878	0.5831603071919909	9701	4
cg19540533	4	189048567	3.6440034492247813e-4	4.819897202909198e-4	0.44962914835835627	1.114230251163709	0.7736400025550211	9701	4
cg19540689	5	82767297	4.965323813432303e-5	2.3526632510106302e-4	0.8328473261714661	0.9634436779377098	0.8100965132546147	9677	4
cg19540702	19	19281175	-5.076853668885073e-4	5.409112635140354e-4	0.34794939435340794	0.3916838428120624	0.9419550099120519	9706	4
cg19540797	2	3607301	-2.5577054875524285e-4	3.3836666683043234e-4	0.449710597663667	1.8414278170905916	0.6059615391979696	9654	4
cg19541147	11	111957761	-4.165684535353509e-5	1.819358447643544e-4	0.8188965267891675	2.912135229872517	0.4053715262139001	9701	4
cg19541247	7	151491573	-2.528699741964875e-4	2.890001615356762e-4	0.3815836341371415	1.817400839263982	0.6111556588960901	9671	4
cg19541444	11	73472205	2.2015396255173623e-6	1.2993542459503835e-4	0.9864818201730909	10.37254439510772	0.015650902704003534	9604	4
cg19541479	5	174155022	0.0016923449821948653	7.712651305517963e-4	0.028217770728801692	2.149875143098714	0.5418887612970965	9703	4
cg19541688	19	46289559	-2.4426425053955135e-4	1.6099259991919027e-4	0.12920635421703947	2.9096722335814906	0.40576263091517767	9685	4
cg19541697	2	26045189	0.002682725093701239	0.0019135728795718536	0.16093148975498828	3.202607398590324	0.36142951303050513	9702	4
cg19541837	11	71823834	-2.483251118337764e-4	1.7725930927762454e-4	0.16123968403340874	0.7797188023188167	0.8543116223644238	9697	4
cg19541865	3	132035647	9.762163100753226e-5	5.056928460009121e-4	0.8469234850583887	1.0007270673380828	0.801076027898378	9704	4
cg19541912	19	34175117	0.001844672445054679	6.529367602992174e-4	0.0047252126506322845	2.5804268069421346	0.4609313178016848	9705	4
cg19541916	2	19674105	1.0009639701197488e-4	1.824039672458414e-4	0.5831686743286295	0.22975416389423792	0.972648776463092	9705	4
cg19541976	11	95658600	-5.319535649589365e-4	6.153507045714957e-4	0.3873285566049528	0.49811844021045204	0.9193045872729961	9704	4
cg19541998	5	3768144	1.0571125913448047e-4	0.001199165514534911	0.9297542627761979	0.7343113480765514	0.8651054169951745	9689	4
cg19542048	19	10590162	3.455226003229813e-4	7.071506618875873e-4	0.625116114213369	3.1240231725302747	0.37289569898931435	9706	4
cg19542096	3	123304101	1.7097492136944694e-4	1.451953015703543e-4	0.23897552014879214	0.7910150868251049	0.8516148772354692	9705	4
cg19542119	19	44331823	-2.753595852058153e-4	2.2280247063346297e-4	0.2164990545453622	2.5475363663120563	0.46676141792428677	9640	4
cg19542131	5	112769189	-1.6806646688237128e-4	5.747769359104134e-4	0.7699785593147733	0.6148158252925205	0.8930324101468531	9702	4
cg19542238	7	83278138	-2.7136429298833917e-4	3.005840504911625e-4	0.36663732760483886	2.72145893894609	0.4365928817055969	9702	4
cg19542346	12	58145283	0.004102403365506869	0.0014126201045788873	0.003682994078472664	2.381629067683218	0.49706352736834414	9687	4
cg19542359	19	36266260	1.5527991651808484e-4	2.544814129245673e-4	0.5417414108399319	2.2640206415821598	0.5194486159778113	9697	4
cg19542445	12	2596220	-0.00030657696141617023	6.097437624895658e-4	0.6151074333663245	3.1486513679195953	0.36926903127559924	9706	4
cg19542630	4	8442666	-4.066944742060656e-5	1.3610720919519624e-4	0.765089212560529	7.016246980437847	0.07138172491709464	9675	4
cg19542707	10	26502142	0.001029703599690871	0.0013051172679576146	0.4301271991511599	4.780469145098133	0.1885963695073817	9699	4
cg19542753	5	180252309	5.609067580270963e-4	4.277373648079762e-4	0.1897447816545393	1.6629750877124374	0.6451964042821468	9704	4
cg19542816	2	177053295	-3.4327664442212086e-4	6.25448733757306e-4	0.5831093737936368	0.2110647901295778	0.9757836017178242	9703	4
cg19542849	2	100217960	3.501861730050137e-4	7.190731020248704e-4	0.6262607234829867	2.8753121002529642	0.41125178368639	9705	4
cg19542892	19	54694915	-1.3735250825929908e-4	2.3518734573079906e-4	0.5592114487295342	2.9854985588831817	0.3938664213924483	9680	4
cg19543005	8	93978529	1.8268889173162455e-4	3.42110418622412e-4	0.5933376346357075	2.9550248634767566	0.398611564418066	9697	4
cg19543017	7	100164136	-0.0012086757067429636	5.863052447268105e-4	0.039254153342057604	1.6421372768494635	0.649873660127285	9705	4
cg19543068	14	92573078	1.7499114067779983e-4	1.9232537188771225e-4	0.3628909231075085	4.975629329247586	0.08309135077864158	5807	3
cg19543296	12	8799841	-2.070405520166839e-4	6.836967779628966e-4	0.7620231463251067	1.3855917519340661	0.7089155531882299	9687	4
cg19543317	14	75918155	-8.14900190613824e-6	3.884882830080779e-4	0.983264653499873	3.6543858533598494	0.3012838553028879	9701	4
cg19543367	19	1757961	1.3932374552807524e-4	2.4398110342903866e-4	0.5679703721148861	7.767871085205693	0.05106080568616561	9703	4
cg19543453	20	43589127	1.545250050404697e-4	2.831491601618646e-4	0.5852466572380322	5.93016623882067	0.051556183747420437	5809	3
cg19543471	21	34143261	-1.9972211171801827e-4	1.516490436227261e-4	0.18783791445197404	0.42533956627007896	0.9349595966968631	9667	4
cg19543484	14	23504921	3.959926187719267e-4	5.994737894343125e-4	0.5088900206464624	3.480055295115786	0.3233581098788138	9702	4
cg19543867	7	112124979	0.0010815286954011423	5.542561552142178e-4	0.05101951160163183	1.1203847350418439	0.7721555458085827	9698	4
cg19543968	22	39190571	8.799346031577613e-4	0.0014076022821411774	0.5318856518166273	2.3605055998949287	0.501028831051832	9704	4
cg19543969	11	122775030	-7.494371708342827e-4	0.0011294402340567943	0.5069800097262676	0.9886746885770307	0.6099749768042818	5802	3
cg19543987	2	73460508	-2.1763464228086448e-5	2.596624803201062e-4	0.9332039704766626	3.3075248998276967	0.3465966912455965	9705	4
cg19544026	13	48807941	4.7947091228324354e-5	2.2382366238300506e-4	0.8303769417356586	2.5655891736295624	0.4635541696042218	9668	4
cg19544031	7	76135185	2.1378790291040593e-4	2.5616018425576154e-4	0.4039504090319572	0.15327596206577354	0.9262251039747932	5804	3
cg19544065	2	2178847	-3.669383780295299e-4	3.8011110519873404e-4	0.33437200902552366	1.013275509808357	0.7980397190407471	9701	4
cg19544372	19	9609405	0.001584941781848302	8.018003461917043e-4	0.048072301227264545	1.1433494757875762	0.7666209766243507	9705	4
cg19544459	7	22123197	5.198749378910768e-5	1.9212742860881643e-4	0.7867074572774916	2.6126914609373673	0.45526891293837535	9703	4
cg19544662	2	88752056	-9.005665749816622e-5	3.4690996891502624e-4	0.7951749390980459	1.5010615707201944	0.6820253420451023	9682	4
cg19544707	14	103746266	-0.0010635293495798858	0.0017487606347029213	0.5430801924265665	2.0002182737357637	0.572361402174871	9704	4
cg19544746	4	8405046	1.1392371407884513e-4	3.5491663181167035e-4	0.7482200521350213	13.292554169576515	0.004044817726925091	9700	4
cg19544767	13	50414468	-0.0010799848282517692	0.0037194189916363034	0.7715378943678687	1.842654946141819	0.6056970208580383	9704	4
cg19544919	19	18451228	1.4264138254164523e-5	2.869756247322519e-4	0.9603574307903833	2.4983145686884023	0.4755957555299035	9703	4
cg19545040	10	103700513	-9.515017901306682e-5	5.25716385811006e-4	0.8563742750677137	4.129015672183017	0.24786555054355794	9702	4
cg19545056	15	62535879	-2.4810366100041316e-4	0.0010595875674438307	0.8148676275593776	1.7831814990980726	0.41000302160238056	5730	3
cg19545116	5	131132943	-2.5787337711631093e-5	2.0713268464457444e-4	0.9009220053850587	0.6189125515162031	0.8920894549452995	9700	4
cg19545232	14	70654247	2.4923426250391227e-5	1.6870137557633132e-4	0.8825503717610796	3.929619770508768	0.26916489865948834	9705	4
cg19545348	1	211434133	-2.314031229111114e-4	1.5916124988705878e-4	0.14597650376957172	1.108339322483985	0.775061329001996	9697	4
cg19545356	11	64851426	1.6747813269677296e-4	2.0340223455779077e-4	0.41028969462566284	0.511419201383169	0.9163755954925566	9681	4
cg19545472	20	3644097	-0.00346248890621397	0.0013414293021915332	0.009845931140673104	0.3022289326387265	0.9596087345935187	9703	4
cg19545560	19	51688987	-1.1122645896873995e-4	4.2418006334842733e-4	0.793155537515	1.9535006216080217	0.5821136954551667	9698	4
cg19545621	2	208491029	3.1930201786175557e-4	1.8646137829351995e-4	0.08681749407542404	7.450086272321819	0.05885491454337335	9705	4
cg19545623	4	40752009	-2.4165820954401895e-5	4.288214549555965e-4	0.9550597703760313	1.4760156131659756	0.68781687392375	9700	4
cg19545851	5	162887280	2.497361053229149e-4	1.3566321280288914e-4	0.06564302461216828	2.414464605346015	0.49094772087729627	9706	4
cg19545933	15	81028959	9.154300180330413e-4	7.266659162009549e-4	0.20775329010052193	2.0783733224453282	0.3537422772980148	5802	3
cg19546012	19	752860	-1.6415658005359374e-4	3.701078162001195e-4	0.6573772269096085	11.146088877601024	0.010961585872060387	9706	4
cg19546057	11	128776216	0.0014086205079038904	6.079800460543129e-4	0.020509938033983415	2.1600531866384998	0.5398594447037028	9698	4
cg19546088	5	177951909	4.3264518342019516e-4	3.828952230065696e-4	0.2585052989064972	11.09122664982422	0.011242669070324824	9701	4
cg19546207	14	89493095	3.8156143551035894e-4	0.0016239444825621157	0.8142400472461557	1.1975124125629588	0.7536009995330804	9703	4
cg19546232	4	47034221	-9.9472417489393e-4	3.5212038314559434e-4	0.004728728268371547	0.6500139396565812	0.8848932944891503	9649	4
cg19546356	2	112663112	2.4578698069503354e-4	4.09852346674711e-4	0.5487085816235113	5.52647209099498	0.1370638387036811	9694	4
cg19546372	11	64664076	-4.2363154317694727e-4	3.3995185776218996e-4	0.21270875305077205	2.5977820203055053	0.4578785200556364	9692	4
cg19546700	19	939596	2.0314006971611917e-4	4.951338581708981e-4	0.6816056717865119	0.2819015911113645	0.9633955713531575	9705	4
cg19546781	16	57438715	-2.586966175573371e-4	5.172543890395567e-4	0.6169805760817897	1.707788349005605	0.6352036577584514	9702	4
cg19546875	21	45432889	3.454635101430423e-4	1.8152111148251498e-4	0.05701982053853713	1.39705205370642	0.7062258915358146	9705	4
cg19546943	19	11924860	3.8022226071635095e-4	2.355523752316211e-4	0.10648992832283341	1.3918643531430792	0.7074428754841671	9705	4
cg19547124	11	1669376	0.0015364606047954116	6.753942119817406e-4	0.02291136860716398	3.494993584559439	0.3214120168207751	9703	4
cg19547141	11	118313315	-7.920469752711351e-4	6.312837115215668e-4	0.20960189371617435	6.294408934965378	0.09813284442567659	9703	4
cg19547144	3	129147553	-5.754198096266296e-4	5.662529339510063e-4	0.3095395559070397	1.7878970933066294	0.6175721990322975	9692	4
cg19547155	19	55013954	-0.006030831993703748	0.002573765328859452	0.019119428333181213	2.0320288482877022	0.5657856809498872	9699	4
cg19547192	7	158059976	-5.555738544825586e-5	4.926153921640265e-4	0.9102046183344341	0.8765249716186998	0.8310888568689558	9634	4
cg19547200	22	42896249	7.825465385492651e-5	2.8377167353021103e-4	0.7827275977815765	0.1940513499883205	0.9785438522522663	9692	4
cg19547236	19	19175039	1.0568943100534644e-4	1.3230194304951105e-4	0.42437728985581225	0.36944575193955953	0.946479381909086	9700	4
cg19547293	3	149378707	0.0011501076974842275	7.017997181132728e-4	0.10125541807356127	5.568025462696338	0.13462608328421755	9644	4
cg19547319	10	102987993	1.392427444715008e-4	5.966019278846626e-4	0.8154562083187269	0.6794357648087498	0.8780298719676263	9696	4
cg19547370	3	142608898	-6.016468102756932e-4	0.002235889258309491	0.7878633957895207	1.7086751895384058	0.425564994216248	5715	3
cg19547404	12	65276409	3.163216648455392e-4	4.236378045895551e-4	0.4552570459747021	4.5375502813887465	0.2089652439781412	9685	4
cg19547459	10	102222660	0.002611115342543549	0.0030905132165009548	0.3981773838907295	0.47745150515428675	0.7876308584889906	5782	3
cg19547516	3	70798146	2.426924043397217e-4	6.066862865788672e-4	0.6891347981197078	1.4654544076602811	0.6902660742584676	9694	4
cg19547629	3	39851641	-6.510605019564355e-4	3.0351755044175354e-4	0.031948801992352095	5.578497606447845	0.134018253034743	9690	4
cg19547694	22	50174005	1.8831185206169025e-4	5.636578307130372e-4	0.7383124391398685	1.2566379671562347	0.739454648836431	9706	4
cg19547746	9	124855907	4.055033041713518e-4	4.382397802354387e-4	0.35480983661466914	3.667895071862807	0.1597815776750037	5799	3
cg19547844	15	92934441	-0.0010321428316544775	8.148659893026191e-4	0.20528361492867445	5.254506153921005	0.15408180756396408	9705	4
cg19547929	19	15312233	9.520877848498155e-4	5.713782796847822e-4	0.09565362189644366	0.17140303437267992	0.9820681793886331	9702	4
cg19547972	7	73389575	2.7883270355955885e-5	2.441324321491764e-4	0.909068385485074	2.824062158625776	0.4195541599774669	9658	4
cg19547976	4	1737009	-2.965186326066186e-4	1.794355707852423e-4	0.09843113054497128	0.6368033444198054	0.7273105892827058	5805	3
cg19548004	17	27046597	-1.1277676709594265e-4	2.425065903457856e-4	0.6418983756846088	2.6707895536929773	0.4452141490267035	9689	4
cg19548181	10	1609753	7.604183682758032e-4	7.736753040263458e-4	0.3256738916894998	1.6797296952051535	0.641449711594507	9691	4
cg19548283	14	58764383	-1.0535097892013915e-4	3.0392153202433807e-4	0.7288627330902018	4.633236569942669	0.20070935337496837	9698	4
cg19548313	19	1065712	3.171472619577077e-4	4.157221835131279e-4	0.4455333542469274	1.771351770635815	0.6211888650630544	9704	4
cg19548448	5	160278962	1.3652782166240232e-4	9.540863198343687e-4	0.8862128031085835	2.369265425416664	0.4993814949757039	9706	4
cg19548470	18	3880510	6.453819841767557e-4	5.750306550437535e-4	0.2617163684349114	5.445927628900929	0.14190875272870337	9705	4
cg19548479	17	41363737	-4.7433648388247876e-5	1.891619806279656e-4	0.8020021618117208	5.601492959542872	0.1326926750697622	9701	4
cg19548524	19	19775680	9.174789972319372e-4	4.1796246688408653e-4	0.028154780394872948	1.010305255486015	0.7987584087194529	9522	4
cg19548539	11	910938	-9.439468115406969e-5	1.791740858740889e-4	0.5983101070909818	9.452468074341407	0.023842433784205797	9699	4
cg19548649	7	135413105	-2.7357262962457614e-4	3.746259887405215e-4	0.46523411996624625	6.405656069595152	0.09345838063635238	9634	4
cg19548652	14	34419316	-1.6056972970449394e-5	3.979767956950379e-4	0.9678168779261678	2.730386565740121	0.4350880902802882	9698	4
cg19548738	7	143598702	1.6724422161879736e-4	1.8775196739309702e-4	0.373051424731857	3.476456572835522	0.3238284862599565	9703	4
cg19548763	18	13638936	-3.860639460007359e-4	7.995248375636313e-4	0.6291903642254748	2.9432679024883326	0.4004551123636511	9699	4
cg19548859	10	11239482	-7.426545819054766e-4	8.258237012667734e-4	0.3684984796818024	1.8087883115558883	0.6130243706012093	9680	4
cg19548862	14	67692701	0.001191816185056872	4.916888982122383e-4	0.015353847175339018	2.061685473735186	0.5597028559442285	9642	4
cg19548922	15	43483750	-0.00067296778977044675	4.8131156495815936e-4	0.1620542894272711	4.168880170203398	0.2437960972398163	9702	4
cg19549068	8	27472319	3.2444243641452245e-5	1.501384939924866e-4	0.8289133555462302	2.0171285517704716	0.5688592317591803	9702	4
cg19549171	3	13515777	3.406494043381656e-4	8.932336131572494e-4	0.7029312923040263	6.556048234438269	0.08747811501559698	9705	4
cg19549279	17	2598521	-7.347001565873573e-4	4.95492844470642e-4	0.13813647779391583	0.8008455285712479	0.8492647834225555	9706	4
cg19549288	5	141017257	-9.021565616893729e-6	1.252849566163763e-4	0.9425952461790086	5.753957172653017	0.12421400611383598	9703	4
cg19549314	19	11148273	-5.021584348469973e-4	7.409407768056485e-4	0.4979423517398674	3.389680724966401	0.1836285406922846	5801	3
cg19549391	7	151577725	-4.95654987128021e-4	4.915185251006043e-4	0.3132549491216615	4.655456726533303	0.1988360263332885	9697	4
cg19549469	12	45668950	1.2478537261278913e-4	4.541429388390563e-4	0.7834920726051572	0.31351627931201864	0.9574667096807886	9703	4
cg19549472	11	73019337	-1.0196103906893271e-4	1.6048608962701997e-4	0.5252156016246583	4.867825213140407	0.18173545678965813	9704	4
cg19549708	7	155080124	-2.4027880522090294e-4	5.452215424113824e-4	0.659430632865196	2.843426094412056	0.4164010103112515	9655	4
cg19549714	18	3447713	-1.273958222232909e-4	2.715036477383998e-4	0.6389100729836528	0.9684899643390189	0.8088758221242005	9702	4
cg19549731	14	53173497	4.3413828476119133e-4	2.8370603250257767e-4	0.12595736371077465	3.172824766372702	0.3657388485497359	9702	4
cg19549898	14	68000922	5.858574364203694e-5	6.502478992859613e-4	0.9282096948688556	4.077847358205657	0.2531797922523238	9658	4
cg19549902	7	134146926	-4.311118154017722e-5	7.391392257594718e-4	0.9534887992822765	1.1379641219970913	0.7679181891265033	9697	4
cg19550034	15	93814737	0.0011470187504749778	0.001275183511784937	0.36839007763791226	1.3946054664417065	0.7067997257752388	9702	4
cg19550313	11	85359017	-1.4687551699012587e-4	1.6415242805355108e-4	0.370920314002749	1.1868583497969574	0.7561579171617617	9700	4
cg19550474	4	2059335	0.0016880064615074038	0.002356503798986437	0.47379491696752585	1.983150570270542	0.3709918125801721	5809	3
cg19550490	7	157915530	-1.685056387272971e-4	5.744542196648857e-4	0.7692686178162198	1.9540223575748894	0.5820041630314672	9491	4
cg19550524	11	124043067	-7.433066682037225e-4	0.0010430588917145042	0.47607972132228904	2.1606788763305733	0.5397348742022585	9466	4
cg19550533	17	1901437	4.318615398494094e-5	5.396853086566573e-4	0.936220559983228	2.153930452196553	0.541079543199769	9700	4
cg19550733	1	25869992	-1.6446404245938322e-4	2.204177638634592e-4	0.45557864978929263	6.0095272459726345	0.11114762276994972	9702	4
cg19550755	11	18794896	-0.0017872306284787748	9.95018353322318e-4	0.0724661241253812	3.7890208483521515	0.2851657756751413	9698	4
cg19550904	14	103569127	1.2772495564599695e-4	0.0012158137767416916	0.9163337071162178	3.848204588888311	0.2783286977962311	9697	4
cg19550914	3	52084505	-3.404891428680682e-4	4.728556678000177e-4	0.47148194674301436	3.2261963203867245	0.3580475375546678	9705	4
cg19551082	1	45956882	1.0123332481614812e-4	2.1359954691043849e-4	0.6355428424053164	1.6103343565167234	0.6570488504527859	9688	4
cg19551199	19	585260	5.145767267650467e-4	6.230068424430656e-4	0.4088286082729042	4.3154944442596195	0.22935008561914125	9703	4
cg19551225	18	76187357	-0.0013444709137374069	6.008148678466091e-4	0.02523764033005496	3.9706503349602498	0.264650853774335	9703	4
cg19551232	5	125931001	3.003718153128123e-4	2.125775760609029e-4	0.1576561385812386	0.6161398381057259	0.8927277896587896	9687	4
cg19551420	11	33891639	4.17231067156383e-4	4.234707317858173e-4	0.32449371515033953	3.793254519305905	0.1500739269962919	5807	3
cg19551427	5	162921297	5.150640253515479e-4	4.812941106061499e-4	0.28454512639596397	4.259818750936306	0.2347407167625831	9701	4
cg19551485	3	55693182	9.015015589049106e-4	5.723023327260325e-4	0.11520588259891827	1.3992029426297974	0.7057215765318257	9705	4
cg19551541	4	190935955	6.260008310139202e-5	0.0011794591505553357	0.9576719554638069	0.10783382772803975	0.9908810422719798	9701	4
cg19551573	12	56498328	1.515380478248772e-4	1.2611895439119762e-4	0.22953848227491425	2.8131891074632773	0.4213333547934451	9668	4
cg19551912	11	3130645	7.979445892054204e-4	0.00065895502026788635	0.22592445192914157	4.461440646772815	0.21575558911275008	9694	4
cg19552044	7	124570047	1.10665381406862e-4	1.7527159063813428e-4	0.5277831219990794	1.458082465361961	0.6919781071127366	9702	4
cg19552441	22	18275800	-1.5365335999700924e-4	1.438325350400712e-4	0.28539441716195857	1.115229333065691	0.77339899233684	9668	4
cg19552482	1	43312486	-8.623976820222633e-5	3.25427438823033e-4	0.7910059183074492	3.8450303636397596	0.2786916128261718	9699	4
cg19552494	11	60674271	-2.3193441439951407e-4	1.811107235291265e-4	0.2003263961861919	1.2054505019228894	0.7516973551786302	9706	4
cg19552565	12	109490128	-1.9198347556684884e-5	4.466610111452058e-4	0.9657159468032339	1.0337946128389843	0.7930754152525206	9705	4
cg19552640	5	126627061	-2.2132959593889871e-4	0.001736878838672197	0.8986004716828764	1.3892585923288876	0.7080544974782701	9680	4
cg19552690	10	134893967	-2.373321451083307e-4	4.1777330651342757e-4	0.5699749832484604	3.1731668837999663	0.3656890962998849	9604	4
cg19552949	4	4560506	3.2287862055370767e-4	4.7148945507915243e-4	0.49346659928938125	2.252339245961945	0.5217128769273092	9704	4
cg19553056	4	142142166	-3.982556833142244e-4	1.6668113485356854e-4	0.016879285812551065	1.4064524175523798	0.7040229480622218	9700	4
cg19553158	3	10233247	2.300000088299286e-4	3.855996941050876e-4	0.5508589351492219	2.940727303106967	0.4008544320807156	9701	4
cg19553169	4	17234719	7.326949706261004e-4	0.0012088201706911554	0.5444323856780112	5.793144126658051	0.12211957152717152	9687	4
cg19553402	22	50747014	-7.860953859491222e-4	4.0722558393090476e-4	0.053561211367657575	4.659861404891334	0.1984666148897797	9705	4
cg19553869	11	66034926	2.175025698416359e-4	4.097356912466579e-4	0.5955322372498626	5.823360132825046	0.120527632178945	9687	4
cg19553910	7	151038594	-0.0014435137610888937	0.0012625569478314962	0.2529034032352701	2.4845621271765035	0.47808751439747615	9688	4
cg19553961	5	10401195	0.0014664646770956304	0.0012551357072531563	0.24265698173712144	8.217491914475112	0.041724284419287015	9389	4
cg19554037	11	1318877	8.125442263952705e-4	3.753390869981322e-4	0.030400928806384224	4.428429916269773	0.2187637076873135	9645	4
cg19554235	20	43159912	-3.7912177565148884e-4	5.623941644759042e-4	0.5002343226833651	3.323651982409535	0.34436427249380747	9704	4
cg19554255	17	75369051	2.1106059951168268e-4	1.542304896625888e-4	0.17116338097111827	2.593297736115129	0.458665752040328	9704	4
cg19554257	12	116996931	1.419697206768327e-4	3.4506763086371024e-4	0.6807603504443329	7.609561519725427	0.054809176715636905	9703	4
cg19554281	15	39726997	-3.469964805486479e-4	5.326286492132232e-4	0.5147372066739284	4.29091739837826	0.23171550326568968	9702	4
cg19554389	3	55521134	-5.498568947841913e-4	8.437451752691731e-4	0.5146037738404192	1.3685590099190104	0.5044535549565466	5659	3
cg19554454	19	3522972	6.295671647377946e-5	1.60028749827964e-4	0.6940175801750857	0.751870098520423	0.8609409482551866	9676	4
cg19554457	12	93774772	-0.002521795247088497	0.0010279095955092537	0.014154279801031606	5.074643133393147	0.16641229578558048	9703	4
cg19554461	7	4998470	-8.555379722832203e-4	4.72737301148266e-4	0.07033402616024166	0.23868270952058845	0.8875047950620949	5809	3
cg19554555	3	13937349	5.023662015632489e-4	1.922311865176965e-4	0.00896610277773418	3.048306622175854	0.38423704656160695	9667	4
cg19554565	14	31028155	4.3537479099545864e-5	1.5640240376202044e-4	0.7807296126057676	1.4355175061158203	0.6972307546630065	9703	4
cg19554569	11	5364833	-0.00045751597068163883	9.519102506713857e-4	0.63077997751147	5.480245466298738	0.1398249430718459	9702	4
cg19554797	5	111494267	4.1034108684351375e-5	5.432695574053327e-4	0.9397916246894269	5.252855535547011	0.1541909431264363	9701	4
cg19554948	14	104693174	6.145963716675153e-4	0.0011121800469202864	0.5805338455217259	1.6250542991538244	0.4437352626928967	5061	3
cg19555116	20	61995604	5.481553514318903e-5	6.418177040610004e-4	0.93193806303484406	4.544741374175251	0.20833400978673122	9702	4
cg19555191	7	154474067	-6.025352939896711e-4	0.0015961730112528368	0.7058113825772377	5.917896334185151	0.11567379434881002	9702	4
cg19555641	7	96483662	3.0610021757889713e-4	6.686160371800211e-4	0.6470877583842896	0.644957392028854	0.7243513632135317	5808	3
cg19555708	6	32159604	-4.563322891071928e-4	6.302215875735585e-4	0.4690152177283547	1.5187329130002774	0.6779535817587328	9697	4
cg19555886	20	3759228	6.825410687798007e-4	4.431671462282828e-4	0.12352534043515448	2.6072662626465704	0.4562171009933131	9694	4
cg19555986	6	136872119	-0.001346613874676969	7.943889342756015e-4	0.09004566262472562	6.9128316877114235	0.07472863479314114	9702	4
cg19555988	14	104554808	7.235040178185906e-4	6.73837044450804e-4	0.28295371274990455	2.6539110166633946	0.44811653779063737	9704	4
cg19556079	6	31632838	1.2576184353395655e-5	1.4998488475676902e-4	0.933175949398601	0.21457004117835893	0.9752036145731998	9651	4
cg19556208	14	24630405	-9.560081215124059e-5	1.1119120002769336e-4	0.3899061500177453	3.54434074213619	0.31505664652690124	9704	4
cg19556284	6	158909455	3.750399814240084e-4	5.184123942957245e-4	0.4694099368760379	1.0393207298238474	0.7917386936091908	9704	4
cg19556337	11	511660	8.996255811979046e-4	5.267220804469199e-4	0.08764188469183133	3.711158779499401	0.2943903435653005	9689	4
cg19556438	19	33793146	3.304016542545495e-4	1.631438802366892e-4	0.0428451531438665	1.6320987213893916	0.6521337481429069	9670	4
cg19556473	19	37894856	-0.004104279525468804	0.0021386527814561173	0.05497221358239518	11.22062352913336	0.01059078575513338	9704	4
cg19556572	9	117156701	4.2381586875583037e-4	8.459803937417208e-4	0.6163880178428041	3.7320514800098166	0.29188922502491693	9698	4
cg19556599	5	872256	-5.272212752450467e-5	2.3055102376589673e-4	0.8191185866003398	4.455767055717932	0.21626986254226824	9700	4
cg19556613	5	116280275	1.8790195837526077e-4	6.365217354079154e-4	0.7678402114484607	9.069428948448842	0.028381892023722446	9701	4
cg19556814	14	60337477	2.3230886982122923e-4	2.0152785793684373e-4	0.24901783751558182	2.5461314510929163	0.4670117534805768	9701	4
cg19556854	6	32945549	-2.8583061734952756e-4	5.15409093086009e-4	0.5791885526605542	4.9189505900147745	0.08547979087547049	5804	3
cg19556901	15	25414769	6.893788863767395e-4	5.970358988901571e-4	0.2482259699993331	8.549791994612182	0.03591603403042881	9700	4
cg19556948	4	83934056	-3.989917563145304e-4	1.7539313291449387e-4	0.022915378553096843	2.378271455751104	0.49769220045983825	9539	4
cg19557110	17	4082271	-0.002207370961333611	7.265622938273029e-4	0.0023807270049370486	1.9962187555127073	0.5731918867672664	9700	4
cg19557190	5	56469727	-1.2818320265927163e-6	1.27519216046372e-4	0.9919797439816928	0.3823851949319968	0.9438567755622743	9635	4
cg19557340	13	35516445	-1.421458041732793e-4	2.8551502471771574e-4	0.6185844654091663	1.0429868146290886	0.7908519741684802	9693	4
cg19557407	11	129876354	-1.4508217162697464e-5	3.812314516723659e-4	0.9696428800387916	2.9352698274058753	0.4017133455459989	9703	4
cg19557422	11	13484070	2.67613340714355e-4	3.4395851109061796e-4	0.4365456711360895	2.7904512253589795	0.42507422859230054	9663	4
cg19557518	17	60704641	-7.64321933738277e-5	1.8822871965468033e-4	0.6846983611888231	7.965561263648469	0.04672883837702223	9699	4
cg19557537	6	46620673	-3.742285861559955e-4	2.231459121632965e-4	0.09353118537946058	2.281020796872023	0.51616656607955	9703	4
cg19557623	17	40540543	-1.343180932792784e-4	1.49177948742816e-4	0.36791359645069627	2.3812901100849557	0.4971269653955097	9706	4
cg19558049	19	306297	1.792978872181923e-4	2.2011862608489473e-4	0.4153292635090846	2.153777340483596	0.5411100799748402	9653	4
cg19558236	6	32163587	1.835278789823347e-4	2.347582042876816e-4	0.4343473570459696	4.774593143383059	0.18906644338802675	9671	4
cg19558503	7	30068084	4.832703145900149e-5	1.915710640632341e-4	0.8008347991385494	5.048647958205815	0.16826936480065516	9690	4
cg19558628	14	24801616	-1.4704887466974914e-4	1.5844244169439318e-4	0.3533607916135715	1.284546063056769	0.7328059972111594	9705	4
cg19558682	17	41152756	-9.288346853239979e-4	5.345034162195754e-4	0.08225442124726264	2.267900653661575	0.5186981651912574	9700	4
cg19558802	15	51695713	0.0021411536668560992	0.0014694597212051048	0.1450880445666991	1.1648223398542195	0.7614531320461306	9706	4
cg19558848	17	10559323	8.493206142960142e-4	9.065821993432894e-4	0.34884191802816367	5.027699779315915	0.16978003088547383	9705	4
cg19558860	14	93582779	8.644241789971368e-5	2.794904898867432e-4	0.7571041912464218	0.867112195061498	0.8333562500188433	9699	4
cg19558933	11	134632242	0.001997692687816495	0.0023235876190568407	0.38992965875114105	3.790284175907308	0.28501826850027095	9689	4
cg19558953	10	103825131	-7.103659436285391e-5	2.3670911128467788e-4	0.7641002667486513	4.667136411709153	0.09694919448834764	5771	3
cg19559114	19	15375316	1.104508092935126e-4	3.610601237647653e-4	0.7596754771309887	10.674899081443478	0.013620204038050926	9705	4
cg19559124	7	44183006	3.2078029952840685e-4	6.065922469826174e-4	0.5969278204561397	10.983133555718616	0.011817429309072813	9695	4
cg19559179	10	103815996	1.5780762850510464e-4	1.3606826361441343e-4	0.24614324436251156	4.097427706284452	0.2511340626352283	9617	4
cg19559213	17	18162372	-1.9813924586462896e-4	1.8176264762444604e-4	0.2756696204835386	3.9647623943529258	0.2652943808532503	9706	4
cg19559248	11	809282	-2.5173294349274763e-5	1.3237788189605736e-4	0.84918188207758	2.816168875361791	0.42084514423438435	9631	4
cg19559392	2	39103372	2.8639194575527248e-5	2.2545008831319902e-4	0.8989157069484404	11.603555431885958	0.008872274750838486	9703	4
cg19559519	7	27239728	1.9574882890324393e-4	3.104423684131065e-4	0.5283360780836264	0.579688056640188	0.7483802846062517	5794	3
cg19559537	17	36204489	8.129037625984777e-4	4.1561247451587147e-4	0.05047485915369571	4.84025908854891	0.1838748842557728	9694	4
cg19559587	12	57588144	-2.944569659729634e-4	5.67083290104316e-4	0.6035876851652242	1.8922471187275411	0.3882431115702594	5808	3
cg19559621	11	66035671	-1.5178876543230164e-4	2.1770320994032112e-4	0.4856601423159914	3.7023831590428538	0.29544660353326785	9584	4
cg19559628	15	73636424	3.474740689799126e-4	8.552182920979929e-4	0.6845231501915161	7.327235206416618	0.06216769844035387	9704	4
cg19559668	19	36105986	9.780121105326175e-5	1.2601597505151427e-4	0.43768894662547314	0.5550933306246024	0.9066312408975801	9689	4
cg19559774	10	102747161	7.187284624717752e-5	1.1464533537842512e-4	0.530715149653882	3.4042822456887327	0.33339021674025976	9609	4
cg19559891	15	31515984	-1.029225368902496e-4	5.86788004252218e-4	0.8607654464407313	0.9569524537865426	0.8116665590185923	9704	4
cg19559896	1	156337755	-6.630350161524129e-5	4.905388074205577e-4	0.892481703188342	6.884784062390603	0.07566218685962059	9676	4
cg19559984	7	28848933	6.861904900000539e-4	4.347890133076594e-4	0.11451625318440126	2.3980790283666167	0.4939923111534264	9661	4
cg19560014	12	31799118	4.910536275958695e-4	0.0011680720430864212	0.6741956813670054	2.1933332643545955	0.533262703733796	9706	4
cg19560052	20	60813453	-2.2660638961439182e-4	3.3481370850920833e-4	0.4985243831273073	1.0062853685696451	0.7997310867057996	9704	4
cg19560210	1	230513337	-4.907767100339699e-4	5.901205530194528e-4	0.4056037062809126	3.4674738477720393	0.32500522029246415	9705	4
cg19560287	5	154318093	-7.456072684207319e-5	4.4845351170290414e-4	0.8679508587386389	5.719876126787826	0.1260633168487487	9702	4
cg19560370	11	373541	6.434532338615116e-4	5.488192091197587e-4	0.24102363565814613	3.1244455323076914	0.37283324710445737	9699	4
cg19560547	8	30891002	-9.724946241767067e-5	1.7962128366416703e-4	0.5882223181735934	3.424524740987949	0.33068374283119384	9617	4
cg19560648	12	132113180	-3.7580500139530477e-4	0.0014410812910649762	0.7942622636983229	0.8386271251730649	0.8402073516482859	9698	4
cg19560656	19	14444267	1.5071164613160776e-4	6.951928685707188e-4	0.8283711264030529	1.1398829522457	0.767455936085556	9705	4
cg19560692	2	20646664	-7.704642742266673e-5	1.7191101138922066e-4	0.6540260226705936	9.489943373767222	0.008695308193583192	5802	3
cg19560701	18	53447211	-6.401927138186939e-4	2.4472158010822387e-4	0.00889654287317783	0.68171528099044	0.8774960386018332	9703	4
cg19560710	7	70294511	3.893278932594433e-5	5.298845756930892e-4	0.9414288580327167	2.312897919499829	0.5100545122538858	9705	4
cg19560758	1	8086721	-2.4730973300122366e-4	4.3162099144503844e-4	0.5666589616040504	3.7410490888348775	0.29081797425140055	9676	4
cg19560831	14	101512612	3.712385940358664e-4	0.0021399552945401065	0.8622744595761489	1.6344439306988667	0.6516053509922998	9702	4
cg19560874	4	183775416	-2.9501754587694576e-4	5.515294762460703e-4	0.5927134550435673	0.12764987094468017	0.9883244094466579	9702	4
cg19560927	19	46995312	-0.001042327240576798	0.0016211432114060847	0.5202512554548891	3.983120209139396	0.2632926206765485	9702	4
cg19560971	11	119218238	7.884008021944906e-4	6.866290194222435e-4	0.25087797756763075	0.8520089605925616	0.8369909142845552	9705	4
cg19560979	8	11627473	-4.8898202361360834e-5	1.3791592488287098e-4	0.7229261356589503	4.693448772727372	0.19567063756438277	9703	4
cg19561007	5	3288637	-0.001149572598993517	7.451180999656146e-4	0.12287787813436783	0.7188435585199817	0.8687630577045784	9701	4
cg19561076	2	17241353	-6.582278668470885e-4	6.318647625144802e-4	0.29754026119364674	3.1155080110692235	0.3741567002722282	9703	4
cg19561274	2	96905601	-7.469385103543526e-4	4.693913322908324e-4	0.11154395381514896	2.1949249414766023	0.5329486911543336	9705	4
cg19561297	7	102553457	-0.0014626735789200094	0.0011104952861615003	0.18779296343655616	0.1567357203334874	0.9842514126854249	9687	4
cg19561453	6	122723706	9.013781378121283e-4	0.001088026858128979	0.40741451009535345	1.982198379474127	0.5761097068332246	9650	4
cg19561561	6	158070441	1.0996149047181725e-4	4.504581755706191e-4	0.8071453782170098	1.3385910740189606	0.7199902757468861	9701	4
cg19561607	12	25103173	0.0010661527400772442	6.809097610917587e-4	0.11740086792859236	2.03585133375262	0.5649990690846979	9703	4
cg19561615	15	66584218	-2.3529604634237868e-4	4.209697142953565e-4	0.5762039107652511	1.4915173594061604	0.68422949875964	9704	4
cg19561774	6	160679690	-2.2617000757173673e-4	4.5444626127604887e-4	0.6187077574902544	2.5637114384934474	0.46388694540730174	9672	4
cg19561908	19	2859106	-6.620515849242759e-5	9.39175448978246e-4	0.9438013875020177	1.7657977441629211	0.6224058593247279	9698	4
cg19561972	12	130711426	-1.443992744026155e-4	7.798678469931327e-4	0.8531046041045783	1.9896673355581231	0.5745540552121993	9696	4
cg19562108	17	28420331	-2.0867659556084313e-4	4.3976407806092094e-4	0.6351295523636563	1.7665662238729796	0.6222373830890296	9705	4
cg19562312	10	44069847	-4.346063911587065e-4	1.9862941156680266e-4	0.02866768124079818	0.6784244808184434	0.8782666099351477	9705	4
cg19562321	5	150727045	-0.0019602485812606012	0.0015218508614995526	0.1977220221602513	2.6132387062986644	0.4551733563139989	9705	4
cg19562400	15	91260453	-2.3732422109308033e-4	2.069968579724985e-4	0.251583685593621	4.802315888735493	0.18685820390211233	9706	4
cg19562439	4	6540588	0.002323078340722464	0.0018776386554377321	0.21600023097388138	2.0286285190622637	0.5664860612553373	9705	4
cg19562499	20	43595488	-4.036241312227083e-4	3.9934297272491804e-4	0.3121502199215006	4.5880236702422215	0.20457188243658792	9628	4
cg19562707	19	38757961	2.104770518574697e-4	7.442091321705059e-4	0.7773150023733376	0.31464331970312043	0.9572513482648104	9703	4
cg19562854	11	28129559	-9.345537161040608e-5	1.5589927263572192e-4	0.5488662035742986	0.08969247775365766	0.9930450030982174	9704	4
cg19562969	20	35233582	2.714634061796647e-4	9.998065279012874e-4	0.78599424401871	1.2794588605656323	0.7340164562165031	9702	4
cg19563062	17	34097075	-4.7720664013608045e-5	1.2443650898401275e-4	0.7013534619338739	3.53637502456772	0.3160749558227891	9666	4
cg19563107	14	53418879	4.0769700675252513e-4	2.9544179559347567e-4	0.16759985055871698	2.38813492463568	0.49584712438921985	9703	4
cg19563130	14	81422098	-3.7679290107264763e-4	0.0010665509822140485	0.7238772937060199	0.35168210714071435	0.9500325876072382	9682	4
cg19563158	12	112284205	-9.167192385515574e-4	6.91917942361604e-4	0.18520568399691528	2.7070140170039663	0.4390366513416962	9703	4
cg19563248	15	75646181	6.207717765543799e-5	3.754506761356772e-4	0.8686760351976245	4.954561782836395	0.17515475098265343	9702	4
cg19563270	19	11546999	2.1514213471337265e-4	8.375465554751849e-4	0.7972777006107541	4.667568340013288	0.19782178510659684	9702	4
cg19563288	19	3881536	0.001539654900604969	0.001256996913181497	0.22062507724042443	0.17201172914063811	0.9819758333524512	9618	4
cg19563307	2	43577309	-5.004977247879375e-4	0.001001878909269782	0.6173855638784103	2.042561486267865	0.5636200668807632	9704	4
cg19563331	4	110604090	-9.950874190261716e-5	4.59609769486183e-4	0.8285925531664178	5.804911971551079	0.12149721097601242	9701	4
cg19563365	11	86508399	9.047948330150943e-4	7.95351789000731e-4	0.25528616111863417	10.234970455089906	0.016670854744470876	9698	4
cg19563415	10	397125	-2.8222620427227845e-5	4.1585833600325773e-4	0.9458923453694413	0.6375014123976361	0.8877961332147962	9690	4
cg19563433	4	6957112	3.903287496020654e-5	3.630595592546259e-4	0.9143836457381157	2.5183797897362457	0.4719785994573923	9644	4
cg19563452	11	3187939	6.375965495601954e-4	4.6732210222142766e-4	0.17245364022095502	6.3643766797506345	0.09516737550439597	9682	4
cg19563510	17	79881483	-7.882369707460574e-4	7.244203237446919e-4	0.27655387850881236	8.838089946631888	0.031522852434678575	9703	4
cg19563513	2	128283341	3.538533369677314e-4	1.6109901617248045e-4	0.02805646455494305	3.8977258363365586	0.2727217778527993	9702	4
cg19563525	12	69909397	-0.0013758513523653283	0.0012886809259334898	0.28568151529227737	1.1608907873265024	0.5596490469076885	5790	3
cg19563574	17	81050693	-4.4087316987628664e-4	4.087569044396341e-4	0.28077920404362855	2.8606563792598845	0.41361188662586135	9706	4
cg19563619	4	1107259	-8.557917344871597e-4	0.0013691655679146462	0.5319407368972848	4.221985387163075	0.23846992832484054	9705	4
cg19563671	17	43224158	0.002805746709155428	0.0016888833795824809	0.09665264537464936	2.374257917615809	0.4984444909032289	9698	4
cg19563932	6	31583915	-5.82262648813362e-4	9.690885534219433e-4	0.5479496645243469	1.9587934265161497	0.5810031796764376	9698	4
cg19564017	6	135721680	-7.28536148319484e-4	7.724086403669711e-4	0.34557840238173804	3.5236239362721493	0.31771107619250666	9619	4
cg19564093	6	124816609	-0.0019897219911411013	8.774588636106509e-4	0.023353856879546334	5.2613237042503345	0.15363181680126317	9691	4
cg19564098	10	124895697	6.755359951160237e-5	2.2461248433444848e-4	0.7636004025264075	2.6006722554370136	0.4573717040061105	9638	4
cg19564112	4	102995477	-0.0012485790394168043	9.646074576462282e-4	0.19553045946196332	2.326161264663389	0.5075276381371764	9545	4
cg19564212	12	129252220	-0.0011076954118616762	0.001876104499637728	0.5549070356311341	2.3520782145634476	0.5026175796039237	9687	4
cg19564264	4	108611005	3.1226803310366893e-4	3.885014401105641e-4	0.42152650211152204	2.351180715789881	0.5027870050063836	9702	4
cg19564367	4	7941852	3.602076199945074e-4	0.0011131175412504902	0.7462389944293994	1.3445760479183582	0.7185762417461704	9704	4
cg19564408	4	109568182	6.002481942601884e-4	6.103191557479056e-4	0.3253619758196922	0.10663777229199169	0.991029138718497	9700	4
cg19564512	19	51874939	-2.247010821206394e-4	5.402360344475527e-4	0.6774602668728689	0.6073102720501669	0.8947568333991289	9705	4
cg19564630	4	122791907	3.1407181982162044e-4	3.2706774600919637e-4	0.33692169009699263	3.029595175838546	0.38708465212469967	9703	4
cg19564637	14	56584874	1.647403954155016e-5	1.321818673781949e-4	0.900815198761057	4.360666123232304	0.2250603807743672	9703	4
cg19564648	8	120686985	1.9662040814167985e-4	5.898815628278706e-4	0.7388913548583096	3.3841700910343615	0.33609849198240227	9704	4
cg19564877	17	8925201	-2.560011339637112e-4	4.253625393566735e-4	0.5472791700298681	0.09068981819435164	0.9556678064620241	5803	3
cg19564884	17	8193298	8.257967972386035e-5	3.9121699080635585e-4	0.8328216604031541	2.9111199933223073	0.40553269959754484	9698	4
cg19565094	15	71156035	1.7450167098569005e-4	5.917673807634694e-4	0.7680838650181725	0.9101646266878767	0.6343957465637194	5807	3
cg19565171	6	73935200	-5.564677883173261e-4	5.361796166582292e-4	0.29934530217089905	0.05590042854093361	0.9724367790705878	5809	3
cg19565299	2	242707237	-1.2514965463915781e-4	1.2832789806628341e-4	0.329444489131411	1.5603005909153038	0.6684245102075412	9674	4
cg19565305	2	178973019	-7.594413413828551e-4	4.806968562178733e-4	0.11413530696567734	1.085039086099143	0.7806868801410407	9684	4
cg19565306	22	51222011	-8.0674331809215e-5	1.548125745760991e-4	0.6022903652610092	6.813897598869335	0.0780720806953735	9629	4
cg19565382	10	82165193	4.635873213025792e-4	4.938254166469581e-4	0.34785005636412925	0.14154886395009833	0.986422776693452	9685	4
cg19565396	6	4706336	4.5943439127785776e-4	5.318229735290471e-4	0.38765054931955856	0.9463973283258384	0.8142190433367775	9662	4
cg19565423	2	225026527	2.2374762983423847e-4	6.121724594668213e-4	0.714739918622682	6.8384654015442825	0.07722858923571595	9703	4
cg19565594	5	145215125	7.706831745877624e-5	4.00214337630283e-4	0.8472976155853078	1.719726033255103	0.42322005245725886	5807	3
cg19565710	6	41513963	-1.3747464456916376e-4	1.2575246106841633e-4	0.27429882674477063	2.1667479398798477	0.5385276520411342	9705	4
cg19565714	10	110326660	-1.2418595590780115e-4	4.697215066893329e-4	0.7914855071142419	1.0368024354401622	0.7923478318437007	9695	4
cg19565738	2	174083367	4.973698800292573e-4	8.666908598984269e-4	0.5660542166065143	4.718630581166959	0.19359848006338734	9695	4
cg19565757	5	43557653	-1.0832997301161182e-4	2.843594044268668e-4	0.703231848658253	3.8197084082386303	0.2816020199010013	9703	4
cg19565795	6	169901043	2.6337622550658596e-4	4.300585782045665e-4	0.5402602956358107	1.4575984969027385	0.6920905717763381	9701	4
cg19566272	6	139695824	-7.493548558587004e-5	1.5109922992287067e-4	0.619939855881255	1.0917798609489355	0.7790588194746605	9699	4
cg19566405	17	33759965	-0.00185018846210345	0.0019096155377945634	0.33260502354518523	1.9920411710597055	0.574060231539317	9705	4
cg19566586	5	180622643	-0.0015188238199103574	0.0014259001237022931	0.28679970960733925	1.1303938864006127	0.5682482231129736	5809	3
cg19566648	6	167047877	-5.678130341357093e-4	8.092187667057528e-4	0.48287843242009804	7.181085230606113	0.06634455592471393	9698	4
cg19566658	7	100466241	-4.617647692776326e-4	0.0010172931399356465	0.6498898981231123	0.059277026027917415	0.9707964003926262	5805	3
cg19566663	12	50505754	5.180307763530168e-5	1.5780109052223422e-4	0.7426993148625354	3.057183059271014	0.3828924284286701	9590	4
cg19566764	10	45455347	6.653581438068801e-5	2.737613231134563e-4	0.8079719703610331	3.4838115302582193	0.322867788469883	9683	4
cg19566774	14	67656082	0.0014557647867405451	0.0015972963506367037	0.36208831621130694	3.0153129858990217	0.3892702354702783	9705	4
cg19566878	11	40666397	-9.758752163201512e-5	6.500221071171478e-4	0.8806624124835295	4.916225298326064	0.17803533028771631	9657	4
cg19566879	6	16334128	-2.8001092427163066e-4	4.6421689794329393e-4	0.5463823945350255	1.000589012109275	0.8011094332184883	9701	4
cg19566906	4	79971235	-4.0578297034297235e-4	7.240556626584062e-4	0.5751857448122836	2.936132670788984	0.40157744583230387	9689	4
cg19567046	17	40925516	-2.5676202640077264e-5	1.4328763361723477e-4	0.8577858218098692	14.56211136766372	0.0022318006705072503	9645	4
cg19567052	8	61592727	-5.129900768680747e-4	3.690903040025585e-4	0.16456627008406696	0.6611480008605	0.7185111893111976	5808	3
cg19567168	12	6438502	1.769048829744868e-4	1.3585970072277367e-4	0.19287725540047354	10.675585220186264	0.013615904601957869	9699	4
cg19567193	15	65066231	-6.25690394421121e-4	8.500927362104732e-4	0.4617148477401444	0.4256037676131733	0.934904020297354	9516	4
cg19567295	14	89884237	2.5004919910922104e-4	2.2247756048861166e-4	0.2610427336128211	1.2915650365639073	0.7311370100369216	9696	4
cg19567339	10	100142640	4.7226039005795437e-4	3.7407936484763223e-4	0.20678316180683673	1.5429076888220796	0.6724032456346832	9700	4
cg19567594	11	10715175	-0.0010368618132847473	9.02875345643029e-4	0.25080358048416135	0.01165118210390217	0.9996666839057139	9701	4
cg19567689	14	97059467	-5.842612665333002e-4	0.0018066714115609452	0.7463991479604348	4.087959354412183	0.25212141493602086	9699	4
cg19567740	7	128527122	-2.4304852828435723e-5	8.60516896900489e-4	0.977467160946569	3.255051113166241	0.35394784855240113	9685	4
cg19567866	5	136682394	-3.733188437504831e-4	8.297549692520514e-4	0.652772046998332	0.33114735449449584	0.9540679056155789	9702	4
cg19567891	15	89921083	-9.572788957962322e-4	6.52451042944386e-4	0.1423205208780948	2.011621433924264	0.5699981396231839	9669	4
cg19568099	15	25315660	-4.28385534018275e-4	4.5241255826055667e-4	0.34369415067050174	0.7469126660536274	0.862117991895738	9690	4
cg19568115	14	70830156	-0.002264802840017143	0.0018776972950484533	0.22775591243811774	4.388116432035837	0.22248980275827546	9704	4
cg19568544	5	140514811	-4.887465542041452e-4	0.0013301650871058398	0.7132960567441893	2.322858231246844	0.5081560260729502	9686	4
cg19568577	11	74459620	1.7626800451103194e-5	1.829375537034321e-4	0.9232392710637238	2.72879110358844	0.4353567004836132	9677	4
cg19568591	2	183731599	3.302497626707691e-4	2.122801716390079e-4	0.1197732832401649	2.460271723451323	0.48251367545176727	9703	4
cg19568649	14	23058139	-1.1203508272997364e-4	1.157049095986896e-4	0.33290311405868145	2.047047634616466	0.5626994352105209	9678	4
cg19568834	20	34252926	8.036189150118703e-5	2.1137965932837682e-4	0.7038133050733479	2.426448040344539	0.4887303180087445	9704	4
cg19568844	2	2773984	-5.340606461901049e-4	5.847918878128571e-4	0.3611115629165836	1.164361089160249	0.7615640612937432	9705	4
cg19568845	11	66194068	-9.671023116563801e-4	0.001560460410955721	0.5354194497054492	1.055241115600063	0.7878885316580656	9704	4
cg19568997	10	34455451	-0.0014895196545092414	0.0018425260787641741	0.41885361420641776	4.7084266232246375	0.09496818752576297	5751	3
cg19569074	7	4347499	-4.652480939748079e-4	0.0016598710049797662	0.7792537050827016	1.4720312591555984	0.688740380511481	9697	4
cg19569081	10	103892506	2.0629198683803695e-4	2.5285069598273276e-4	0.41457745661227585	1.2757542762470222	0.734898356136752	9642	4
cg19569130	6	32036724	-2.1926299323997582e-4	4.4248719242391164e-4	0.6202303334098229	1.9876646132001254	0.5749709038622649	9663	4
cg19569170	5	142487917	-0.0010921850451945535	5.660942695633044e-4	0.053689384321079954	0.19705365247621265	0.9780635318095806	9699	4
cg19569208	2	105654888	-6.225198270671889e-4	7.479893269178974e-4	0.4052635388746098	5.014407738025725	0.17074517387837143	9459	4
cg19569526	5	155754265	-2.6170108880929833e-4	0.0018696735243115973	0.8886824741097575	1.6770615810553506	0.6420455145364183	9700	4
cg19569531	10	35080181	-3.1704997022367177e-4	6.10349908011063e-4	0.6034427332678519	1.8300781397963146	0.6084115713323763	9704	4
cg19569551	6	45346086	-0.0010252181165234444	5.009046332099228e-4	0.04068429276976737	2.075654281839802	0.5568537481613448	9586	4
cg19569684	5	138726419	-5.087143275272139e-4	4.8197628818240243e-4	0.29120775350657163	0.3399632931466012	0.8436803008788483	5809	3
cg19569686	19	1555141	-8.456523700847622e-4	5.302130297113345e-4	0.1107280155510417	0.2666684425908722	0.9661702966161361	9695	4
cg19569865	20	44663483	-7.042091714273661e-4	8.008674196401006e-4	0.37923427072888766	1.5675847009591521	0.6667618979440971	9703	4
cg19570102	6	83906123	-2.921753534353561e-4	6.203584964697719e-4	0.6376562734266874	8.200581857027691	0.042043168251825164	9705	4
cg19570154	2	5513337	0.0013821583457316897	0.001732901024254132	0.425103827239533	4.159957429046345	0.2447016081211197	9692	4
cg19570155	2	36765605	-0.0030444817370890837	7.51550192623897e-4	5.1013158515556646e-5	5.4316622961042125	0.14278358450147088	9700	4
cg19570161	7	141402194	-2.535893844990134e-4	1.900917756602607e-4	0.18219186469801504	2.9194663118298103	0.40420927764808295	9701	4
cg19570171	22	39239822	1.327603417974121e-4	1.6149249194820917e-4	0.4110292740951164	0.48968428654927265	0.9211518134253018	9692	4
cg19570244	11	32457158	1.8501726806239386e-4	3.129522196093994e-4	0.5543866029391992	5.808855129183889	0.12128934803597238	9687	4
cg19570309	16	29873919	3.2586783126960086e-5	1.8616292935018597e-4	0.861044725476633	1.4783865903910398	0.6872676023859154	9697	4
cg19570317	11	62368881	2.941360829542089e-5	1.2083239385564792e-4	0.8076762890808826	4.430686689082688	0.2185568308988368	9636	4
cg19570321	11	63258214	0.0015911396281903204	0.0010692905558818782	0.1367421924200533	6.448189874393068	0.09172831454211812	9705	4
cg19570545	1	201252472	-1.2942000791507258e-5	2.05812760077328e-4	0.9498601479851647	4.061526566666888	0.2548965579635306	9699	4
cg19570558	2	48012925	1.073093969504275e-4	9.389667563058829e-4	0.9090122264065055	1.9252220212563764	0.5880712675389688	9705	4
cg19570574	15	39872824	2.233481808616693e-4	3.1376838189525486e-4	0.4765731448896967	2.7032361544409014	0.4396776239276376	9700	4
cg19570640	2	17721766	-5.480537081340199e-4	3.4590457323484453e-4	0.1131010767587967	3.7792946151790385	0.2863037176545423	9701	4
cg19570702	6	33218697	5.050180924719349e-4	4.916254070663395e-4	0.3043066922743707	0.7485155113354267	0.8617375350882994	9579	4
cg19570723	19	47220176	9.524363581726668e-4	4.967305655936296e-4	0.05518581257199002	0.5501818956126449	0.759503044947924	5809	3
cg19570749	7	6035574	-8.67683362656293e-5	4.249475045803924e-4	0.8382081419072701	4.215762446411213	0.23908849605045837	9698	4
cg19570781	5	158636635	1.9844848578621266e-4	1.7662145399079105e-4	0.26119087814067316	6.881915044952193	0.07575831329275273	9594	4
cg19570924	10	3457015	2.9461488794833114e-4	0.0010692310553478536	0.7829021441398467	1.6876113173504927	0.6396915869111406	9706	4
cg19570940	5	73331567	1.244823137560976e-4	2.178473421347462e-4	0.5677150200993692	1.7950160195788825	0.6160201059804614	9692	4
cg19570943	12	10766292	5.1008927073041846e-5	2.1239542593535468e-4	0.8102060699089032	2.897993665372495	0.4076214036246583	9673	4
cg19570955	14	68279380	-0.0012558587371439532	0.0010974448774566342	0.25247938714070794	2.326754053139715	0.5074149252608212	9596	4
cg19570979	4	178231041	-8.608516445812133e-5	2.161862804778237e-4	0.6904834902174899	2.031138896623956	0.5659689297037137	9701	4
cg19571004	10	135340850	-8.170408627900159e-4	0.0014135922041161187	0.5632714892966131	6.574149543558987	0.08678365287777479	9699	4
cg19571015	8	76227159	6.485311219923645e-4	8.20354288152592e-4	0.4292066058545211	2.6817593907291233	0.4433360001649663	9702	4
cg19571046	19	12175719	6.591670622126763e-5	3.0090008117719257e-4	0.826599337021737	0.6131842920861468	0.8934076091809608	9685	4
cg19571071	16	27561715	-9.319228042113637e-5	2.1804156350624577e-4	0.6690836115091836	4.663020608068818	0.19820205214368233	9697	4
cg19571106	8	9762850	4.231679734685309e-4	3.494801595047296e-4	0.22595298352519352	1.7861339100249571	0.6179569911731022	9701	4
cg19571127	19	4867897	-1.8705109946724638e-4	1.883822689160872e-4	0.32074227533775757	2.087648767587043	0.554415540435154	9663	4
cg19571214	14	21572474	-6.413930426999886e-5	1.6307379172473134e-4	0.6940871311469397	0.38747089514187005	0.9428183789676744	9697	4
cg19571304	2	96952768	1.0832375895833167e-4	3.265928772577258e-4	0.7401322143406766	4.98419518048323	0.17295811578342302	9700	4
cg19571360	14	106307030	2.6840543567634227e-4	2.96818991663038e-4	0.3658505963082895	5.155832133135737	0.1607355761514584	9688	4
cg19571390	12	94157676	1.4098053566489823e-4	5.638813248681191e-4	0.8025733537542357	0.15598911313780378	0.9843603344388402	9697	4
cg19571412	8	110657854	-8.213625283941511e-4	6.02202315686955e-4	0.17258921943880023	0.7477806831681488	0.8619119691708343	9706	4
cg19571540	14	102101660	9.342260040587366e-5	0.0017821922573426085	0.9581940015445737	1.7033813702841072	0.6361823014335511	9694	4
cg19571617	15	90209190	-4.8151923677275377e-4	3.069111281241707e-4	0.11666640666006582	0.48359858311591164	0.9224796704608325	9706	4
cg19571686	14	32328771	-1.3022709482951945e-5	6.446561570323691e-4	0.983883017227505	1.6516228847266423	0.6477421346958563	9704	4
cg19571715	15	28202759	4.0839492456294234e-4	4.0602832509373216e-4	0.31449800007046186	1.450696337607895	0.6936954237463565	9703	4
cg19571721	8	1456819	-3.2988380374511853e-4	0.0016512124135834086	0.841650470635491	1.6404407859977521	0.6502552991095354	9700	4
cg19571727	9	114937021	1.0194847539940294e-4	1.448766493044086e-4	0.4816248773570571	1.5135537540113815	0.6791456826316711	9700	4
cg19572014	2	24232681	-3.014049710758877e-4	3.401747497163612e-4	0.3756014603244797	2.3207697130725036	0.5085536628415824	9700	4
cg19572051	10	128810484	-0.0018258889912685233	0.0037874398857253955	0.629741620079891	0.7985911827576809	0.8498039741687642	9689	4
cg19572055	8	685830	-4.313853597973527e-4	0.0015631621880144095	0.7825713585283529	2.116526731798947	0.5485765356034429	9701	4
cg19572076	2	118621741	-3.415130447894187e-4	0.0010860305405687174	0.7531717752579723	4.224227801100962	0.23824738942472834	9436	4
cg19572157	2	75734281	8.858852034807082e-4	5.756250552703542e-4	0.12380504123682026	0.7688616165989353	0.8568994926275195	9682	4
cg19572170	7	16562910	-2.1489573893301872e-4	8.247693686735319e-4	0.7944376072704211	8.473752595356846	0.03717111146602375	9622	4
cg19572323	14	27069329	-0.001075432956582411	0.0011519004677998624	0.35050189721212427	0.9198816298532474	0.8206274559497734	9703	4
cg19572362	1	110091012	-4.291590446245682e-5	1.3980638159156368e-4	0.7588687141558565	0.5559360492323098	0.9064414340298899	9704	4
cg19572487	17	38476024	-0.001240365148672788	0.0010199969511752417	0.2239666763003931	3.0940928069176876	0.3773442047878492	9698	4
cg19572637	2	66660175	-3.128999246393584e-4	3.5336352826671286e-4	0.375892328299879	0.18940165414511206	0.979281823124962	9702	4
cg19572766	17	48206424	6.155058960582533e-4	4.5076026928321695e-4	0.17210100604735118	1.5119638662346926	0.6795118418490539	9701	4
cg19572912	2	44264617	2.884285738551208e-4	5.178287757555343e-4	0.5775301396064676	0.06050810329785544	0.9961125102514573	9693	4
cg19572947	1	182808556	-2.2136750381791693e-5	1.6131379009803288e-4	0.8908506696535045	0.06836722160485201	0.9953419873055843	9705	4
cg19573166	14	23822408	0.0017004470433193202	0.0010051349240177633	0.09069174614232012	3.965057230038649	0.265262122845359	9704	4
cg19573208	20	60773564	-4.224522406976314e-5	3.3936608192752874e-4	0.9009330554665065	1.5574780400856998	0.6690693486774701	9682	4
cg19573230	7	137637323	-3.704916143430836e-4	4.515133732841353e-4	0.4118997152033794	2.666697660229614	0.2635930532401316	5807	3
cg19573456	19	16607087	2.5066779632028385e-4	1.7190950302036214e-4	0.1448024811436383	5.796702717262471	0.12193105026122883	9695	4
cg19573464	17	45726674	-1.9296379841083301e-4	1.437972310588268e-4	0.1796232484122461	0.9103436188614981	0.82293096539222	9705	4
cg19573490	17	79870317	0.001054352608433231	5.085145105008764e-4	0.03813532086821175	11.995581330616718	0.007398312337352477	9703	4
cg19573564	2	74607697	5.913639659072456e-5	7.335751160680038e-4	0.9357489622100187	3.552292500380943	0.31404302143165735	9703	4
cg19573567	10	90751252	5.301565788080414e-5	3.9766930751231636e-4	0.8939435211511908	11.024589785402092	0.011593649692860133	9634	4
cg19573580	6	30706717	1.6541515259129548e-4	4.979029009692103e-4	0.7397203360902209	5.049834165455655	0.1681842010204092	9702	4
cg19573599	6	26565969	-2.4700918254229705e-4	5.667317072848091e-4	0.6629466294092174	1.0573718899018032	0.787373340485131	9686	4
cg19574101	16	70488580	1.8474402372620445e-5	1.802213795971155e-4	0.9183522776814651	8.864916781696762	0.03114186472221806	9705	4
cg19574203	6	155058855	5.685126542445418e-4	4.7154721696943195e-4	0.2279592186697873	3.0995306348518086	0.21229779057291978	5809	3
cg19574297	12	107039089	-9.306370950574577e-4	6.4225003883991e-4	0.14733028255470032	3.1530989659778013	0.3686173318007136	9696	4
cg19574327	11	96466206	0.001008737849490667	5.057107741742127e-4	0.04607634996791081	0.3166717859549001	0.9568630714196327	9702	4
cg19574395	5	176922906	-1.252071953062335e-4	4.284305263355097e-4	0.7700983865458362	3.5457834127623222	0.3148725317137106	9693	4
cg19574488	3	61236547	6.199759824320247e-4	3.455877535791169e-4	0.07281707044706665	0.8490884257168301	0.8376932223337124	9706	4
cg19574514	11	61248217	6.557985337936163e-4	0.0014886388970982135	0.6595491835344987	2.0377366816275493	0.5646113734481182	9700	4
cg19574878	11	72943745	1.5194006035911396e-4	4.425925246567471e-4	0.7313761007175361	3.3776732382055394	0.33697745964762077	9701	4
cg19574915	15	89195555	-0.0012100882636769967	8.869341241470257e-4	0.17245754583000145	0.9701760120767176	0.8084679458742281	9700	4
cg19575132	14	21676297	5.119565249799763e-4	7.615594066064885e-4	0.5014260476851917	0.13764958875312985	0.9869647993315057	9691	4
cg19575244	6	157094085	-1.7135163077124837e-5	7.0485396314984e-4	0.9806051519200153	2.459003684298823	0.4827456149743661	9651	4
cg19575296	19	47914232	0.0016375959572816126	7.397599965306427e-4	0.02685042299513875	1.6824956175516392	0.6408324070645879	9705	4
cg19575372	2	119612787	-1.3045255551888125e-4	5.340368248361772e-4	0.8070168144005319	0.9742540679671636	0.807481370128734	9706	4
cg19575683	12	130923160	6.66715068543921e-5	4.140748699223731e-4	0.8720830289067439	3.381326450244393	0.3364829644095506	9705	4
cg19575753	5	1948995	-0.00238048161544875	9.956158874452321e-4	0.016804206435043084	1.2792025011906933	0.7340774727526475	9706	4
cg19575759	11	125365081	-2.673832804164456e-4	0.00033193424503701686	0.42051340116163893	0.8323268409013088	0.8417202697770005	9702	4
cg19575804	20	22559456	1.0147037876388763e-4	7.401355308146153e-4	0.8909541046211312	2.975786870209152	0.39537345011187636	9706	4
cg19575837	17	80372802	-6.52412543309458e-4	8.49289351648684e-4	0.4423764425203955	3.992007600600753	0.26232845901294005	9705	4
cg19575909	15	99864059	0.0016965475270828193	0.0011203909948652377	0.1299634713088681	2.1209095125224846	0.14530023567857056	5376	2
cg19576099	6	106531491	-0.001281515514197303	5.76810875151515e-4	0.02630185228078289	5.8576116450109375	0.11874700809519487	9696	4
cg19576241	12	116756805	0.0012323365439909062	5.0917825679194e-4	0.015510018577599082	0.13700364498877152	0.9870539576593658	9702	4
cg19576304	18	56940022	-8.30715692965956e-5	5.081607969602437e-4	0.870144481780416	1.9051438858841458	0.5923258927124	9706	4
cg19576422	10	12256343	0.0014234863753257775	8.793868367756281e-4	0.10550622067643593	3.826980859593524	0.2807633636788187	9635	4
cg19576556	17	80024177	3.36465530813669e-4	0.0011121927587436466	0.7622522783860809	4.9494592047714345	0.1755356195666273	9699	4
cg19576560	13	28396039	-4.757072868600682e-4	7.182728194208752e-4	0.507783260093809	5.353072743452193	0.14769541659083119	9703	4
cg19576697	5	176837920	3.714838111676062e-4	5.618323853088208e-4	0.5084837896359079	2.4514675652687776	0.48412586183133943	9704	4
cg19576736	2	120240175	6.778184858566943e-5	3.4017499697178605e-4	0.8420626352594952	2.162137308640156	0.5394445916558264	9704	4
cg19576738	4	123751635	0.0019614262803236133	0.0010329585694162648	0.05758510486247441	8.880385958783414	0.030924227564536246	9684	4
cg19576739	3	25706456	4.0695969134062107e-4	2.0352620078201776e-4	0.04554947422091748	1.866106964296827	0.6006560389397935	9702	4
cg19576798	12	116893334	-6.874050429487147e-4	0.0015227677888877218	0.6516881927683813	0.8450618088828685	0.8386612128586943	9699	4
cg19576801	21	34962102	0.001084459013142205	7.082723802133837e-4	0.12573659563204168	9.508508758692885	0.023241013596867963	9690	4
cg19576806	13	52377730	-1.1643036174938356e-4	1.1535448325226494e-4	0.31281797159387803	2.324528474767409	0.5078381955018183	9705	4
cg19576843	5	11385893	-3.630496862462241e-4	0.0015231025313611566	0.8116003780939692	0.40892557312936467	0.9383925709524157	9704	4
cg19576847	10	42970738	4.1185934411024175e-4	7.834894895933463e-4	0.599115361218395	7.832177945667762	0.04961044787727541	9699	4
cg19577016	10	73976065	-1.7567434105373643e-4	1.2636176820858013e-4	0.1644532326648087	3.509045884270714	0.31959079371500215	9608	4
cg19577054	5	138775315	-5.319458952039694e-5	1.335980846829817e-4	0.6905057601375615	0.11687452675202639	0.9897382329490381	9704	4
cg19577074	4	152405174	0.00169952764184682	9.741997362823753e-4	0.08106546745786289	0.808394976198431	0.847458030053885	9681	4
cg19577080	4	143470771	6.521030492234771e-5	5.056425323493476e-4	0.8973851623396547	5.309675143010198	0.150475816317759	9701	4
cg19577082	2	28887080	1.1400867175934272e-4	3.5145428355361517e-4	0.7456418920678807	6.473487673717295	0.09071396911319293	9704	4
cg19577098	17	79658554	-4.919269230039715e-4	4.4541564503820786e-4	0.26941003858724183	3.355153491523469	0.3400397801545157	9696	4
cg19577206	6	31866825	-8.086342872340523e-4	8.951672269090892e-4	0.36634907435751723	0.4350142925008123	0.9329180621143645	9700	4
cg19577312	10	126108316	-7.444102473114225e-4	8.386018267006941e-4	0.374712793011266	4.157630785516341	0.24493822894937411	9705	4
cg19577365	14	23574175	6.004334101340721e-4	4.118717984993083e-4	0.14489119168581677	0.12953709317099463	0.988071236289177	9693	4
cg19577377	13	113742155	-1.5948524609853592e-5	5.128247355901617e-4	0.9751902945635942	3.4884178748619585	0.32226739332661397	9684	4
cg19577395	19	5296992	9.863042665088855e-5	8.418821907190052e-4	0.9067374909451016	5.888317820634741	0.11717204967346366	9697	4
cg19577532	17	1562756	2.965461516310671e-4	3.791812733376764e-4	0.43417366384563894	0.36667622622379503	0.9470370188344992	9704	4
cg19577548	20	48178928	4.593736985989367e-5	4.4339345109251977e-4	0.9174835510055105	0.9575856964029761	0.8115134048321873	9699	4
cg19577617	2	191745301	1.784430601693076e-4	2.3114482814924863e-4	0.44011634199619726	0.27189638845319963	0.8728878519476564	5808	3
cg19577671	19	42782524	-7.167274453935356e-4	6.68823364789536e-4	0.28388876373756794	3.3164567158990965	0.1904761368864807	5745	3
cg19577779	13	88326635	-4.477468137449407e-5	3.541011234576582e-4	0.8993788676419918	1.7892127446682415	0.6172851723599295	9676	4
cg19577896	2	97463405	-9.685957622953506e-5	2.4872110632548843e-4	0.6969577389839969	1.2288999801613945	0.746081572666119	9665	4
cg19577984	14	80669228	-7.702366044708553e-6	2.3784031084926426e-4	0.9741653343670093	7.5207161172481305	0.05702854869409198	9463	4
cg19578161	14	68482919	-3.6234187175462017e-4	5.984432503843764e-4	0.5448640472298956	4.108562812719442	0.24997741493157233	9691	4
cg19578175	11	15964499	5.391815114424687e-4	4.67621237931062e-4	0.24889789958201575	10.490535967676696	0.014825234748305514	9696	4
cg19578183	2	128991530	-5.727471694858772e-5	7.169187502637757e-4	0.9363246567306723	0.6957693773714589	0.7061803020983783	5809	3
cg19578297	17	74100039	-7.208210852827033e-5	1.6583895602320685e-4	0.663815593262796	1.1162808836602771	0.7731453384452478	9705	4
cg19578305	2	213548986	-1.5853758404351498e-4	5.374306117444586e-4	0.7680001999175712	3.0349906400959137	0.386261707803732	9695	4
cg19578388	18	71815073	1.116525169938175e-4	1.6656608761687333e-4	0.5026540608057851	0.6489859330815184	0.8851321627096431	9658	4
cg19578398	10	102747015	4.869288432840809e-5	1.4721787626943098e-4	0.7408303974689898	2.241273624810653	0.5238645724961795	9702	4
cg19578660	10	3511600	6.521773416761904e-5	7.538689833341146e-4	0.9310604498420195	3.54625511499379	0.31481235336830343	9699	4
cg19578751	6	32134011	1.0452113429824136e-4	5.098512109027762e-4	0.8375696179293604	1.5093835668926827	0.6801063076040845	9674	4
cg19578835	14	38067622	-2.2245431458227868e-4	3.0371462172994835e-4	0.4638968835410522	0.7152649764111022	0.8696077343615958	9676	4
cg19578864	4	4464456	-5.656942259298029e-4	5.931452979172676e-4	0.34022565621029816	0.49801542724395287	0.9193271968248378	9705	4
cg19578881	10	104192153	5.292150749082707e-5	1.3865526968528417e-4	0.7027010685310069	2.327472409925434	0.5072783623376571	9701	4
cg19579005	6	30782272	9.816510027001832e-4	9.638182313368774e-4	0.30843934911061954	5.795816063752846	0.12197799599994201	9645	4
cg19579058	2	233389143	-2.6372919285341085e-4	3.969777357022381e-4	0.5064711070551651	1.3357236512007338	0.7206681247965	9700	4
cg19579080	17	66588601	7.726201387428048e-4	5.332554875031228e-4	0.14737270645405615	7.046495419061476	0.07043047843713494	9688	4
cg19579160	2	173940277	-1.1679390806826147e-4	3.2306877980996273e-4	0.7177151921196523	11.979068615320983	0.007455207608737009	9704	4
cg19579167	18	5543878	-3.1092406726778034e-4	4.35485315537408e-4	0.4752448549122617	1.3044089849518157	0.7280863862944693	9681	4
cg19579176	4	58032797	-8.011897759772971e-4	7.480825391288461e-4	0.28417341070473284	6.939308652722371	0.07385757719715494	9697	4
cg19579183	11	59324467	0.0024375727623591453	0.0015233867150932323	0.10957615646509064	3.2631476426776453	0.35280482963169757	9704	4
cg19579216	17	42081856	3.355897357144575e-5	6.121416326187306e-4	0.9562800845933322	2.269045564684768	0.5184768781698765	9704	4
cg19579217	6	10720630	-6.204191242339702e-4	0.0026527301891480053	0.815078553698037	1.3186397087639925	0.7247117239347701	9701	4
cg19579344	2	236761550	-6.696652755560879e-4	0.001153687640743548	0.5616069386073043	0.4651813504916316	0.9264715548999991	9703	4
cg19579446	11	57335474	7.358344038913447e-4	2.582267935779689e-4	0.004377886159683177	6.018420421448721	0.11071746269574989	9703	4
cg19579500	17	80346614	-1.844270944733181e-4	0.0015263051105898378	0.9038237945033832	1.8607618031227582	0.6018025763808564	9674	4
cg19579652	10	433089	6.646333034165025e-4	7.473242298097103e-4	0.37381464844874124	3.266477917629688	0.3523356121060842	9698	4
cg19579755	6	116782383	-3.3482716720338253e-6	4.328148037592441e-4	0.9938275964624436	1.736622962107389	0.6288226008406842	9698	4
cg19579782	10	17243880	3.2397680945278276e-4	7.465872041027874e-4	0.6643293291474517	3.0309216879211247	0.38688218763924154	9703	4
cg19579795	19	56632869	-9.812798770657905e-5	1.4745799976769393e-4	0.505753773455911	1.6865898271089481	0.6399192882253898	9702	4
cg19579903	6	30583082	-2.015122497072825e-5	1.8306172648987562e-4	0.9123468386934167	0.8684982230763972	0.8330224766586393	9624	4
cg19580263	14	74462914	-2.6644707453415603e-4	3.685447664916145e-4	0.4696978742649146	2.0546322485222603	0.5611453488926992	9706	4
cg19580344	5	16669915	2.68598529810269e-5	9.480515925189895e-4	0.9773976485457201	3.413392986608234	0.33216968983013223	9704	4
cg19580633	5	172386539	-7.271384767934825e-6	2.061520729777739e-4	0.9718628933241948	1.207883935774595	0.7511140459130587	9598	4
cg19580695	6	25992679	1.8319524293060777e-4	2.4034918804224722e-4	0.44593793535437887	0.1279663769273774	0.9882820628996132	9686	4
cg19580697	14	77581428	3.4150507020913748e-6	4.175636772318472e-4	0.9934745620796632	6.944647161023745	0.07368313950120663	9702	4
cg19580752	10	135050355	8.138868291082118e-5	4.4631464023129003e-4	0.8553024211665978	4.556403494372588	0.20731406500303964	9638	4
cg19580792	10	64568066	-1.1328872231529313e-4	6.392585058782424e-4	0.8593364099218094	1.734020588322307	0.4202059653738605	5808	3
cg19580810	1	156031182	-4.877198199214585e-5	4.4742755336265797e-4	0.9131982736377582	1.8714340770662303	0.5995147869828124	9700	4
cg19580847	19	41857554	-1.799151585271e-4	1.845583457221984e-4	0.32963882360238334	1.30356186373051	0.728287450681846	9663	4
cg19580880	14	21538547	-1.8164119965495326e-4	1.2041772834581676e-4	0.13144560213968223	2.4242471869171527	0.4891369772443894	9680	4
cg19580930	5	114750644	1.3712504340533075e-4	5.559988543838475e-4	0.8051959130483155	4.507031787087615	0.21166392494411185	9705	4
cg19580937	15	70740429	1.4894012076059301e-5	9.468941309272851e-4	0.9874503264031693	1.6154378513791996	0.6558944785253816	9702	4
cg19581424	2	42396302	-1.175499966351998e-4	4.2149817335832837e-4	0.7803322089463077	0.7309430927229316	0.8659028026822774	9699	4
cg19581696	11	59522087	2.513503741250417e-5	1.5956260690502494e-4	0.8748314140885598	1.1765782168465446	0.7586271283513472	9676	4
cg19581790	2	222644621	3.6137464938287134e-4	4.9969269164646e-4	0.46956083614570143	3.878210088612332	0.27491911049211964	9700	4
cg19581816	1	43390507	3.01264124937255e-4	1.6054129731610863e-4	0.06057949371220719	2.7999563397229594	0.42350710436486805	9705	4
cg19581963	5	177708528	-4.699646002327637e-4	0.001101918030896323	0.6697458222872099	6.2002460506753145	0.10226401634784124	9682	4
cg19582128	13	39265218	-6.486282431942884e-4	6.565970296685433e-4	0.32321950085228796	0.2953796548121289	0.9608950875595235	9706	4
cg19582200	22	43602629	-0.001957478540775851	0.0012545341115926183	0.11868354968629437	2.1423027269143455	0.34261381721155176	5800	3
cg19582212	2	74881474	-4.7386017497722823e-4	2.4500130514187337e-4	0.0530992531198102	1.3939608757358963	0.49808704012211125	5805	3
cg19582265	19	4229293	-8.4135481492949e-4	7.590523551891658e-4	0.2676770572713148	3.433626931835742	0.3294730601902165	9680	4
cg19582297	10	11483364	-3.4173264452623216e-4	4.577666167791207e-4	0.45535241833212814	1.518854222513224	0.677925672232355	9695	4
cg19582316	14	102031503	-3.088696111987007e-4	4.544553553058855e-4	0.49672745556362174	3.89333636290592	0.142748893548047	5806	3
cg19582491	16	67682965	-1.1169545444632246e-4	5.111041199890693e-4	0.8270102858952066	1.6800385713353352	0.6413807587999014	9704	4
cg19582538	6	38127734	-0.003691437314206841	0.003611458457976748	0.30671187016551754	0.13825691756634328	0.710020057953507	1330	2
cg19582557	2	219487580	-1.8180198056996652e-4	4.092349381126388e-4	0.6568629781158899	4.298773217247447	0.23095699273374207	9701	4
cg19582614	12	4381894	-1.361532996069316e-4	2.850670722706822e-4	0.6329217807172434	3.816722445517018	0.28194701246345927	9704	4
cg19582647	1	117637084	1.2897247571168878e-4	5.846499933555913e-4	0.8254056496300021	3.0609739237428726	0.3823194039226075	9691	4
cg19582744	2	128055658	0.0010301144875471506	5.538848403570197e-4	0.06291396499719838	1.9529295249094567	0.5822336065820642	9697	4
cg19582822	19	51375975	-9.229589109606271e-4	9.349794074219859e-4	0.3235722604876405	3.602368559386264	0.3077259410426075	9704	4
cg19582946	18	74518078	3.8233043369894195e-4	5.08844200906845e-4	0.45242981538005705	5.46006206079954	0.141046958217938	9662	4
cg19583076	19	42381099	-5.706646290252594e-4	3.2693448282217604e-4	0.08089761218748755	7.518642074934029	0.05708138710858691	9705	4
cg19583211	2	162273185	-5.363658876223432e-4	4.0828604283598265e-4	0.18894675785086662	6.9339416887030385	0.07403334686660434	9694	4
cg19583265	2	101086756	-8.483437164162059e-5	0.0010753646444366493	0.9371209643244479	3.4630927783537158	0.32558050508406594	9693	4
cg19583407	14	102467358	-3.6104702670538083e-4	5.069125922253959e-4	0.47631177184011925	8.874632504244168	0.03100499899902586	9694	4
cg19583655	17	79869752	-0.0013518854287958302	0.00129315033239222	0.29582882268586114	0.8306769063075556	0.6601168242713122	5800	3
cg19583819	5	139283051	-2.8833637308952774e-4	7.411732079167643e-4	0.6972561898522445	0.8412661371854886	0.8395733577217305	9703	4
cg19583880	1	27143747	0.003125	0.002628	0.23439355115229546	0	NA	1083	1
cg19583934	13	114853252	4.827018130418004e-5	4.317126224024505e-4	0.9109733365942421	7.7610593734505136	0.05121682919943668	9706	4
cg19583967	14	64805944	1.738354311608618e-4	6.708736162026205e-4	0.7955441952864757	2.506319069889466	0.47415016829008816	9702	4
cg19584027	12	94529752	-1.947447639042846e-4	4.4060519742782317e-4	0.658493695085506	0.9779553578905082	0.8065858965008863	9698	4
cg19584038	19	3553032	4.0511702818520474e-4	3.4808783741074623e-4	0.244490629129073	12.113214011818384	0.0070052301134939324	9706	4
cg19584136	10	111975951	1.6087883583430025e-4	0.001203593472127026	0.8936671447414446	0.533597656266624	0.7658271188409128	5709	3
cg19584235	14	22362410	4.735814635635803e-4	4.811675370438078e-4	0.32500045791746607	1.526745628427317	0.6761113523488107	9702	4
cg19584341	11	506908	-1.5554169497629064e-5	9.597550129380203e-5	0.8712554892136275	2.1887885706048142	0.5341600479557307	9662	4
cg19584346	15	49462398	-1.085237041622812e-4	2.3942339977788978e-4	0.650353551273315	0.4487761108753478	0.7990050159605171	5807	3
cg19584547	11	68920676	6.46756736169347e-5	9.56940272130564e-4	0.9461152765096461	2.8943343966955632	0.40820528137302586	9661	4
cg19584585	19	16683393	5.340383261704194e-5	2.6159060521393194e-4	0.8382359523710203	0.45932349339034584	0.7948024015787019	5799	3
cg19584649	7	158607898	-0.001094734843140527	0.0024935007956687254	0.6606359663335819	0.27494192722883315	0.9646702104037546	9681	4
cg19584660	16	2141815	1.1238482945650854e-4	5.279661731230586e-4	0.8314332820464683	7.736382926503397	0.05178593929398327	9700	4
cg19584674	14	24898818	3.0044093363222307e-5	7.949425936585339e-4	0.9698518951856975	0.9400877988320642	0.815744485728488	9701	4
cg19584733	9	19298547	-3.09e-4	0.001808	0.8642968298171801	0	NA	1087	1
cg19584790	14	105815098	1.7787619930729388e-4	4.513563690838436e-4	0.6935126835396643	2.899609741474221	0.4073637630031861	9701	4
cg19584803	17	37794056	7.793616173045564e-5	2.0558678319662282e-4	0.704620063610963	0.1421555327519378	0.9863378631733749	9692	4
cg19584823	14	50235219	-1.4982275654164848e-4	2.1396001694609832e-4	0.48377920284673964	0.3323582793013855	0.9538321862578513	9693	4
cg19584864	3	150127772	-2.6322314946108184e-4	1.7882937374518864e-4	0.14104154928814266	5.654654407489766	0.12967568472557556	9702	4
cg19584871	2	11810508	-2.5796150414329305e-4	0.0019382720933507065	0.8941234802250697	4.26256225087384	0.23447238335159884	9705	4
cg19584875	14	90528213	6.335376778016627e-5	2.686408962948377e-4	0.8135640529994459	2.005387528909802	0.571289256029055	9685	4
cg19584957	1	1114579	-2.917179336618533e-4	4.962275204997825e-4	0.5566186599074968	0.5605570828040475	0.9053995006331286	9702	4
cg19585003	12	112280177	1.6853590546815704e-4	1.5100099003154558e-4	0.26436884355271	2.9707555018598666	0.3961561149625943	9697	4
cg19585061	17	259924	-1.5957185887794303e-4	0.0010773780258042675	0.8822549325121934	5.352652085157259	0.14772213270307247	9666	4
cg19585100	14	73703023	4.1413412399474966e-4	9.367544653074543e-4	0.6584207260766097	0.3809109122691503	0.9441570016445422	9694	4
cg19585103	17	46507549	4.4065306572498237e-4	4.1406171786472466e-4	0.2872287159472308	0.7504776283086968	0.6871251639803149	5805	3
cg19585156	1	18436490	9.918908973719416e-4	9.976245137205849e-4	0.32009984202093844	0.5281347020134953	0.9126682628652851	9702	4
cg19585196	17	3626760	2.1361562872602527e-4	1.459591970928968e-4	0.14332247644464846	2.1859991306518634	0.534711368317362	9704	4
cg19585214	12	46599925	-3.908944693501087e-4	5.675494113429184e-4	0.4909863585089608	3.754641422388613	0.2892063604111922	9684	4
cg19585271	1	173446124	-4.307619213280671e-6	1.721521772331175e-4	0.9800372885257548	3.6726902496812395	0.29904570511990336	9700	4
cg19585310	6	163742833	5.450448030139714e-4	4.3942867173689566e-4	0.21484642886570227	1.2716917015708522	0.7358658838090195	9694	4
cg19585312	10	14818216	-2.775886726447364e-4	3.824774488775436e-4	0.46798296371667536	0.5505774907659393	0.9076472539737338	9706	4
cg19585433	12	133658083	-0.0012906128558544895	0.0016300408878141693	0.4284964500321098	2.8108693708106456	0.4217137493377929	9704	4
cg19585556	7	18535332	-0.0012283137655800277	4.802029100509194e-4	0.010530464084765084	3.2966497116743834	0.3481092147603009	9660	4
cg19585586	18	47019331	1.4906222903527048e-4	8.342193061062601e-4	0.8581852810273994	1.332211140916577	0.7214988031223843	9704	4
cg19585597	5	150326193	6.285136996732486e-4	9.417587887847008e-4	0.5045275938050038	0.23581379952576983	0.9716105779642388	9704	4
cg19585646	2	1487895	2.8035346442745255e-4	7.943798067869673e-4	0.7241475265712745	2.8784974504933434	0.4107403161485125	9703	4
cg19585797	17	46065327	6.564960058699546e-4	0.0010132316625831995	0.5170348130100988	0.4542300054652423	0.9288254616622877	9699	4
cg19585849	5	153655976	7.429412982142581e-4	4.6060658324032915e-4	0.10675258336940506	3.2060710474976934	0.36093120284321906	9702	4
cg19585918	6	54001665	1.7062344580428767e-4	5.821726331213289e-4	0.7694606221885653	0.2343180210838629	0.8894437509854489	5799	3
cg19586116	14	83692032	6.036590145137984e-6	3.289930274280108e-4	0.9853606872383506	0.408490039355808	0.9384831209804972	9511	4
cg19586143	18	34325134	-8.753160993493517e-4	4.671310056389126e-4	0.06095621923227517	1.8661577357416452	0.6006451552709774	9703	4
cg19586159	7	116502625	7.103571638780642e-5	1.5784816988733332e-4	0.6526919861538255	2.3897893894901463	0.49553815482124863	9669	4
cg19586165	17	37814072	7.205277156658203e-4	3.1383200563097176e-4	0.0216814514310346	0.8221777047658447	0.8441553946580903	9703	4
cg19586199	19	14225172	5.52618834792977e-4	2.504627450112373e-4	0.02735660996887853	2.362630363669542	0.5006288743548493	9700	4
cg19586288	7	103629370	-5.299888995138988e-5	0.0010013522241330377	0.9577898164062211	3.27273206817781	0.3514559003616831	9702	4
cg19586352	13	25120195	5.12750478313138e-5	7.667629755256888e-4	0.9466835269217668	5.52763407874828	0.136995104309323	9703	4
cg19586576	17	42906845	-2.3898797116807542e-4	4.3590758341142786e-4	0.5835176735813461	1.9796218539945734	0.5766470202907926	9690	4
cg19586645	17	73266642	4.789484267748745e-5	1.8028898982777586e-4	0.7905041922262737	0.7369084189520708	0.864490265788648	9704	4
cg19586661	11	66079705	-1.838346005564993e-4	2.8695376623945676e-4	0.521755382551382	0.6442714199066255	0.8862267749894587	9578	4
cg19586686	18	32957437	-9.68456193227127e-5	2.808341545187494e-4	0.7302072455580686	5.559702750184273	0.13511102067005049	9688	4
cg19586698	8	92097851	-0.003897	0.002928	0.18320789107401292	0	NA	1087	1
cg19586702	12	88178203	0.0011401388670082314	5.876997405922605e-4	0.052379406525849936	6.544950152889567	0.08790653796192804	9703	4
cg19586709	12	133054309	-8.14227060739797e-4	7.196438897449639e-4	0.2578739316199671	5.003334415672601	0.17155314476422334	9702	4
cg19586845	11	2211939	-0.0022421141719564633	0.002982992965007621	0.4522721511790576	0.1445861110072409	0.930258238564704	5807	3
cg19586881	5	172756999	1.1870798175149999e-4	2.6873828508321986e-4	0.6586893940741034	0.5709173859452993	0.9030566808502809	9663	4
cg19587000	8	143428690	-6.405796423824255e-4	6.0080732367764e-4	0.28633408927870874	1.2187954532294816	0.7485000052538807	9659	4
cg19587038	1	46598331	2.6359874441987484e-4	3.5502858833142705e-4	0.45780148131556747	0.58261644191492	0.7472853135235021	5806	3
cg19587105	1	222791886	-3.140033959284347e-5	1.3403712625931636e-4	0.8147784901946489	2.873613389369233	0.4115247607925101	9680	4
cg19587168	10	120925186	-3.1920880487905926e-5	1.4936209291230578e-4	0.8307695179479473	1.0259672287860107	0.5987066016964373	5798	3
cg19587226	10	13341613	4.627165088394831e-5	2.967071300806825e-4	0.876071970996494	1.0782678330334012	0.5832531796333099	5809	3
cg19587237	1	54797076	0.0011086123804630393	5.196312364906223e-4	0.03288702180764019	3.486329024667179	0.32253953376072486	9700	4
cg19587280	19	18770726	5.988275035061734e-4	7.224565521784753e-4	0.40717410226687706	1.401837376601093	0.7051040964569755	9697	4
cg19587318	19	45260353	1.2041130509601574e-4	3.3901001849048057e-4	0.7224509313442693	1.8448961634099712	0.6052140985485824	9704	4
cg19587377	19	50432935	1.3339891366577334e-4	1.6319923830827006e-4	0.4137003788256616	4.766111191942523	0.18974691879119268	9705	4
cg19587401	11	62554900	-1.8458999527283073e-5	1.5995202595382962e-4	0.9081254243195491	9.310430238124198	0.025435977746117222	9705	4
cg19587434	17	48624143	-1.2729464954622257e-4	7.268669603608223e-4	0.8609791736232163	0.5950323574868934	0.8975686541490326	9706	4
cg19587537	15	95739437	0.001099504790733795	0.0013003393774287128	0.3978026139010246	2.67778055130309	0.4440164726814084	9697	4
cg19587777	10	5566738	-9.643195544967725e-4	6.369842720289541e-4	0.1300555588055833	0.4984047402055166	0.9192417432499768	9680	4
cg19587828	8	144989590	6.97672321904105e-4	4.704792069896068e-4	0.1381017123858971	3.939448628023362	0.2680772548100859	9702	4
cg19587838	13	112679798	-0.001505471849557789	7.649525386864132e-4	0.04906123134512543	3.34244759292014	0.3417782914730466	9699	4
cg19587887	8	87082065	0.0014019912583792733	9.142114170491085e-4	0.12513976695676338	3.3046959673072442	0.3469895881292799	9699	4
cg19587904	13	28492425	9.52684156260793e-5	4.218250541058258e-4	0.8213195122577739	0.3881794932646181	0.9426733639842966	9694	4
cg19587968	10	134362785	1.3478536823251263e-4	6.879348464801983e-4	0.8446668970432798	4.065218335806549	0.25450729971186825	9700	4
cg19588016	2	9511523	-3.515167945353624e-4	6.688490621841414e-4	0.5991976108850225	5.584725758020707	0.13365799176219798	9703	4
cg19588154	2	60154029	-5.0260091424966064e-5	1.871379975878749e-4	0.788258793725078	1.2690390005116488	0.7364978681644662	9685	4
cg19588327	1	210506448	-0.0026842917371620273	0.001628730513206421	0.09933454851097835	0.20081817992818987	0.9044673338331315	5808	3
cg19588399	1	27668445	1.3950195684606583e-4	1.2707989590011673e-4	0.27231366617110003	5.7594026021563085	0.12392092949342198	9704	4
cg19588432	2	284640	-8.543322089224344e-5	4.645094527210285e-4	0.8540751298642014	6.815498678331735	0.07801684073308941	9704	4
cg19588519	10	125817817	0.0017941136164925863	5.609556731722042e-4	0.0013823262004291962	0.6641110384068613	0.8816111332036176	9701	4
cg19588538	10	5693331	2.0356319364876784e-4	5.998823626291514e-4	0.734354726838311	4.579007846387759	0.20535030826470757	9698	4
cg19588649	4	8137155	-8.329452534760006e-4	8.384689202969039e-4	0.3205091193151838	1.0491064550013582	0.7893719628379525	9684	4
cg19588861	12	56497945	-1.7211792715886293e-4	2.2706641027962708e-4	0.44844679559603584	1.11698497291722	0.772975506557937	9644	4
cg19588863	1	161094059	8.827522109400511e-4	5.601449622901639e-4	0.11504071810861112	6.566115621233703	0.0870912192105868	9705	4
cg19589057	11	62414183	-1.782006498836505e-4	1.7987481733009627e-4	0.3218357071207981	3.1752031012894744	0.36539310098438027	9670	4
cg19589060	5	176326516	3.575328522332682e-4	4.304178370484865e-4	0.40616314057698444	1.0374205881934628	0.792198307228072	9698	4
cg19589071	7	128049980	1.9877332086500792e-4	1.5229182044992104e-4	0.19182020127811755	2.0534885606137436	0.5613794969991717	9694	4
cg19589131	1	39876059	6.595619815782757e-4	4.799691260253617e-4	0.16938709631437532	2.2132328570659143	0.5293466164783817	9702	4
cg19589161	19	55544921	-1.809796257073607e-4	5.568038665449421e-4	0.7451561035227192	2.9334599145189197	0.401998536379762	9695	4
cg19589251	17	96392	4.2274569601418095e-4	4.96046235942356e-4	0.3940862114107753	1.9119807495187784	0.5908748471600574	9701	4
cg19589277	12	119313382	0.0021427450956433814	0.0014872076481304728	0.14964569383083628	4.082286869489012	0.2527146309188436	9701	4
cg19589283	2	69417400	3.1727598363732627e-4	6.319826810381405e-4	0.6156445058849713	1.3018505097990634	0.7286937013342418	9706	4
cg19589317	15	101729174	6.305866089948706e-4	6.276783010575799e-4	0.31507339037865056	5.694170435276382	0.1274754695779188	9703	4
cg19589358	14	103410516	2.733269275865285e-4	5.578570345980265e-4	0.6241630984987163	1.0451875101198007	0.79031972166779485	9699	4
cg19589396	8	103937374	-3.3268281686434466e-4	9.486561694332592e-4	0.7258220478222694	4.99757570704918	0.17197474903246673	9694	4
cg19589427	1	173019720	7.360417731092263e-4	4.646112065288342e-4	0.11314591214317052	3.6353845554055226	0.30362301089100485	9701	4
cg19589494	11	9648370	4.746818746074104e-4	4.693835294545413e-4	0.3118786650023203	5.2377395271589755	0.15519378155824437	9700	4
cg19589680	17	79532451	-2.1447949626582076e-4	3.9291183350858726e-4	0.5851540527380806	6.2936784965399815	0.09816426573869756	9699	4
cg19589727	20	57427762	8.096932982703532e-4	0.0012612500112848125	0.5208882198939353	1.554982465991943	0.6696397576336618	9698	4
cg19589728	7	157981945	0.0015541406616678458	7.829337354263845e-4	0.04714202781222416	0.2313141526336273	0.9723824961719123	9699	4
cg19589800	12	93820263	5.307496696353482e-4	0.0011258079890612564	0.6373273489743864	7.416937348154761	0.059731538803400645	9688	4
cg19589811	11	82443961	2.8816059521246095e-4	4.307441515467382e-4	0.5035062031611777	4.018424591853387	0.2594814676232665	9703	4
cg19589903	8	146024659	-1.804487561871796e-5	1.5390100505371175e-4	0.9066620345431651	3.888670295269518	0.27373938619170257	9688	4
cg19589919	2	135476701	-1.274822819643792e-4	1.701624525560656e-4	0.45374880783549726	1.652033910797735	0.6476498622738996	9692	4
cg19589922	4	183726897	8.765548636058725e-4	5.746088562472993e-4	0.12713918164173238	3.1250276546909896	0.37274718674777824	9692	4
cg19589939	12	103355326	-0.0010077201590323348	8.532132305269727e-4	0.23756764964362814	1.5523733366325576	0.6702363933949813	9680	4
cg19590063	11	84431918	4.416625275772313e-5	1.801289164753499e-4	0.806307411660752	2.567442239723868	0.46322595255603155	9685	4
cg19590140	14	101012492	0.0016289392869832048	0.0010026240783674726	0.10423161171236103	5.979718422447593	0.11260114805612975	9704	4
cg19590188	4	7044735	-2.2463509136416764e-4	2.456856512532496e-4	0.36054918049604706	0.38442954472932866	0.8251296344171346	5808	3
cg19590227	1	10755322	3.9897143961125617e-4	2.9061059298574575e-4	0.16979182840763973	1.818775106783329	0.6108578099935048	9687	4
cg19590290	4	104119639	-1.19940508278178e-4	1.612199322423495e-4	0.45690319837177773	2.9995117125569815	0.39170046671698977	9656	4
cg19590421	14	51327604	-1.0171659553034045e-4	0.0011078816930361014	0.9268475807345582	0.3465925976103837	0.9510401418279288	9650	4
cg19590439	6	168661269	0.0010477935536905626	0.001577596271959108	0.506580928805707	3.9234354154812356	0.269851293872983	9684	4
cg19590445	5	174155345	0.0014113232514038074	0.002354065020652713	0.5488221586939543	3.187083564007741	0.3636702063573654	9705	4
cg19590511	17	957402	-9.912741316980185e-5	1.2745189006923814e-4	0.4367085184528532	2.5182644097544773	0.4719993366267424	9599	4
cg19590532	1	25255920	1.585740811338342e-4	3.6876464569747053e-4	0.6671852189931122	1.761709518564147	0.41442852361759636	5807	3
cg19590578	5	77266117	-6.60360669850416e-4	0.0024543444913208375	0.7878851599486357	3.2582084645402904	0.3535017313015471	9697	4
cg19590591	12	133349418	6.058908764389159e-4	7.707941284834873e-4	0.4318319995896075	4.125233895509464	0.24825480716981096	9376	4
cg19590598	2	127782813	1.6042738082928658e-4	0.001281297256376751	0.9003596785934188	10.999614981236997	0.011727957702734266	9705	4
cg19590652	14	52423688	4.624300298186738e-4	5.043520190146093e-4	0.35920578445237644	4.298521338039551	0.23098127721853262	9685	4
cg19590674	17	25783100	-1.4179183066923473e-4	2.5531529801052245e-4	0.5786486428021747	1.1661124195241683	0.7611428914533228	9700	4
cg19590834	4	109089770	9.970078588174013e-5	2.676547473643648e-4	0.7095223016144037	0.4069773527057121	0.9387973953705182	9680	4
cg19590858	14	35009852	0.001037290135086634	0.001081160239853834	0.33734563038502735	3.7938932037090844	0.28459725311776374	9702	4
cg19590900	11	71259292	0.002602502248414176	0.0014477952093571314	0.07224637941450106	0.44520515300341695	0.8004328969326121	5804	3
cg19590914	19	8028642	6.285592984887273e-4	7.29594893113407e-4	0.38895268701134567	5.127177756972829	0.16271794593113284	9705	4
cg19590934	7	6208213	2.6402793931958834e-5	4.6885509980168467e-4	0.9550921965269158	2.795010657758832	0.42432191035272177	9683	4
cg19590991	10	11653476	-1.9694257427339094e-4	2.3053664760904234e-4	0.39295052211364007	0.45102986869306666	0.9295104174141886	9706	4
cg19591003	14	94392757	7.597993895522262e-4	3.7056184964835736e-4	0.04032557816783723	2.6773879327230548	0.44408366543748223	9704	4
cg19591056	1	240254988	6.789186858766043e-5	2.698428610522379e-4	0.8013519638604597	7.261452021930688	0.06401520214853847	9706	4
cg19591077	7	66368242	-1.7038118490853355e-5	3.989602849869885e-4	0.9659356557369794	2.7624895424278786	0.42971208760303575	9701	4
cg19591105	12	1724930	-7.845116450350049e-5	5.099998607467021e-4	0.877747047316497	1.6778506099914887	0.6418692870638021	9703	4
cg19591135	7	905795	-0.0015320228759491447	8.20411511692729e-4	0.06184805982715157	2.266543632411784	0.5189605403521076	9701	4
cg19591206	3	133748809	9.647654345038578e-5	2.3900941472049556e-4	0.6864689023560248	1.6258256479503546	0.6535483075373454	9669	4
cg19591408	10	23982907	-1.9933187283596588e-4	9.848551630385711e-4	0.839606260496311	1.0727092481944964	0.7836659254143654	9693	4
cg19591417	10	4395585	-6.387234149532059e-5	4.5006708427520635e-4	0.8871452658887666	2.7084681562796016	0.43879013760038243	9704	4
cg19591439	19	11708747	-7.288072958587391e-4	3.486416802900451e-4	0.03658015103680432	2.2153183200166926	0.5289374457625946	9702	4
cg19591588	3	45730799	7.969322858466157e-5	1.9831483534071993e-4	0.6877928930326969	1.5575694873394044	0.6690484515743373	9672	4
cg19591595	10	133651815	-6.996527852587565e-4	0.0013835578154983953	0.6130735619735317	4.566440074714748	0.20643999538231228	9681	4
cg19591644	10	131911207	9.375926639858609e-4	4.752670878665713e-4	0.04852176993123788	0.997815496703334	0.6071935057569126	5807	3
cg19591696	8	33132258	2.8830579811170025e-4	9.713126571760875e-4	0.7666033260769017	1.6610647140662946	0.6456244039665602	9697	4
cg19591881	1	208084640	1.3483983490254544e-4	4.434992892963406e-4	0.7611003185529561	0.6126582955712457	0.7361442793159919	5796	3
cg19591902	4	77653343	-1.291152297544931e-4	4.0814243680202886e-4	0.7517380354820536	1.405507832014883	0.7042441740993035	9702	4
cg19591908	14	101459254	-3.35e-4	0.002424	0.8900813117955954	0	NA	1086	1
cg19591950	19	44455176	1.42119816250244e-4	3.642589361036648e-4	0.6964171218439281	3.2834691578570316	0.34995006518922034	9670	4
cg19592071	14	101034330	-1.8986050193310443e-5	1.827256247871404e-4	0.9172449817231251	1.7867849048695832	0.6178149024998298	9668	4
cg19592176	17	78039096	-5.816781841989912e-4	4.446126725827111e-4	0.1907781145087437	1.7769951907860557	0.6199537894355411	9701	4
cg19592185	2	233815736	-4.134476877898777e-4	4.3566318698369787e-4	0.34261673236395007	2.1458544175898835	0.5426919452770809	9695	4
cg19592231	2	198001840	-8.459687266422194e-4	4.410668372380909e-4	0.055110283011942256	2.887919616454302	0.4092305206042797	9701	4
cg19592235	15	65360486	0.001336796359755385	4.801099651674539e-4	0.0053634372597475815	0.477070787333598	0.9238991979345009	9699	4
cg19592277	2	54086854	3.205702431958484e-5	7.127724599139856e-4	0.9641271431503545	2.807558509196014	0.42225716287570575	9704	4
cg19592336	6	28129416	-0.001473741684909019	0.001117704477893859	0.18732185977632237	9.085105769465127	0.02818049969655187	9678	4
cg19592431	15	49090164	3.7984249475590196e-4	4.8234928400405435e-4	0.430998407624245	3.3495316832258775	0.3408080404633583	9701	4
cg19592472	20	3052274	0.0020608786270869565	0.001404828466081423	0.14237697178414688	9.44534584393359	0.023919953643097347	9701	4
cg19592637	20	25063052	-0.0012612153461602981	0.0017102283890087042	0.4608461010059683	1.8022960505512224	0.6144354169340148	9695	4
cg19592689	2	44586755	1.606620565453879e-5	5.301990301368127e-4	0.9758260290922743	2.548040516299576	0.4666716117331223	9697	4
cg19592721	12	75905004	3.8121495205973275e-4	2.9332269421020256e-4	0.19372316093311417	1.1972807009505877	0.5495583350836262	5791	3
cg19592742	10	1034166	6.844077319597794e-4	2.731750417965144e-4	0.012231933299661428	1.7114775523168042	0.6343850949931884	9698	4
cg19592829	20	57426215	-1.4817051711257215e-4	5.832336646229799e-4	0.7994569243764795	11.13415422808929	0.011022136487892369	9693	4
cg19592898	6	1620889	-5.84709572569414e-4	0.0013521936086248621	0.6654394024634787	1.56111142850816	0.66823932704919	9704	4
cg19593009	5	93721323	1.0325338285935342e-6	6.995322201343863e-4	0.9988222951316879	1.4642186224275835	0.6905529292638067	9689	4
cg19593182	6	30176076	1.740089412391488e-4	0.001279871805445837	0.8918544032366891	1.907238633262154	0.5918810558395478	9685	4
cg19593255	19	1424952	2.239972702456165e-4	1.782569071103176e-4	0.20889924484936054	1.5188869079495588	0.67791815243420706	9659	4
cg19593306	7	99647750	-2.191990323673766e-4	1.5172482697829254e-4	0.14853814196777732	2.6456895922745267	0.4495358139638727	9609	4
cg19593314	5	131746670	7.336754766023512e-5	9.44262403421883e-5	0.4371690240978103	8.828687308835578	0.031657462575001016	9604	4
cg19593401	3	112360446	6.468545420111435e-4	6.709011531747867e-4	0.33496684623390355	1.6917989940313178	0.6387586037207873	9705	4
cg19593550	19	12817426	-1.91763658487841e-4	3.338038058757904e-4	0.565642933256927	0.4511261073315966	0.9294898379050047	9671	4
cg19593660	8	142483022	-0.0017763111998200182	0.0012471796414417504	0.154370497217492	2.5336395449663254	0.4692423281159104	9700	4
cg19593680	4	7374669	-5.346224631891125e-4	5.484916371543673e-4	0.3297021595027599	4.2465370420518544	0.23604374950874987	9679	4
cg19593732	8	144941479	8.670230761462808e-4	4.5026820043774846e-4	0.05415804950262659	3.8186903559234078	0.28171960105571014	9694	4
cg19593741	6	31734217	0.004402180678094708	0.0017634432541308305	0.012547689766717902	1.1066329859647	0.7754731005358043	9690	4
cg19593762	12	58240809	3.906057131252356e-5	1.5532821703215886e-4	0.8014498350309376	1.607556683271278	0.6576776088359253	9570	4
cg19593767	20	42544666	6.040990923095501e-4	7.449028038196846e-4	0.4173788396793819	7.205244458224098	0.06563582876911778	9694	4
cg19593878	15	79932306	-3.906591653277809e-4	6.379006284069502e-4	0.5402639956195001	2.0618107545816726	0.5596772577321169	9706	4
cg19593949	1	205312444	-0.0016079942602562683	8.668755675329845e-4	0.0636060974570772	0.47918444886630684	0.9234401128542911	9704	4
cg19594024	19	58919948	1.3333712863595722e-4	2.7420916013508654e-4	0.6267823640370525	0.22653131618798955	0.9731966891313268	9703	4
cg19594052	7	26437002	-2.651368964179491e-4	7.254607792990316e-4	0.7147577724387505	3.6350573584119	0.303663431846578	9694	4
cg19594156	17	37307524	-1.3157937967946402e-4	3.278490825990675e-4	0.6881688545847999	2.984888880499157	0.39396088630859394	9673	4
cg19594218	1	62660556	2.1574128002843702e-4	0.001316678544885814	0.8698471363005097	0.5496087978441679	0.9078649563024616	9703	4
cg19594433	15	75147064	-2.3640036738721893e-4	6.174264641312512e-4	0.7018085936860547	1.1774955698515464	0.758406708212157	9700	4
cg19594470	12	86994755	-9.033178397190526e-5	5.378785197419788e-4	0.8666298008959615	6.625966275279318	0.08482490843408505	9699	4
cg19594606	12	7023461	4.1742549758440675e-4	2.2422325633836708e-4	0.06265226925513297	4.056616970442395	0.2554150630492979	9702	4
cg19594626	6	133077819	-2.949066950876517e-4	5.785457824600762e-4	0.6102351177996811	1.7722010787693459	0.6210028948259948	9689	4
cg19594666	7	127881280	-0.0016478031407548156	0.001396342380052001	0.2379662836521302	5.988478561785401	0.11217211555749183	9703	4
cg19594691	2	20646743	-1.2737672835128413e-4	2.068005144739105e-4	0.5379340582433965	0.6731738419230151	0.8794948481357255	9705	4
cg19594745	17	76897297	-0.0012410826498003332	5.254588322907965e-4	0.018181412009188602	4.403517445366193	0.22105945983701028	9704	4
cg19594764	3	110501630	2.6427234998958573e-4	5.198864845297885e-4	0.6112240205511985	1.195718429068509	0.7540313913935698	9697	4
cg19594822	8	80681066	3.164995884969292e-4	3.6254195028054373e-4	0.38266237726256	7.440373317833389	0.0591104726542712	9625	4
cg19594923	4	147165249	-3.511902930351949e-4	4.2784320796458155e-4	0.41173811112618736	2.276765243082464	0.5169866773528261	9699	4
cg19595012	4	81106312	2.5832653735166405e-4	4.281979275061145e-4	0.5463173225660278	5.521229419454353	0.13737436244333637	9627	4
cg19595092	8	22227320	3.504681605287383e-4	8.274570686970596e-4	0.671895155729303	1.7654596877155595	0.622479981401037	9695	4
cg19595107	5	140734543	2.9949030324961945e-4	4.100060940061192e-4	0.4651131503356404	1.4087393395232979	0.7034874661289641	9700	4
cg19595170	6	43139150	5.444426708891655e-4	3.46729240300057e-4	0.11636294337701503	1.4740581399973238	0.6882705095144392	9605	4
cg19595223	19	36218825	6.064300440490292e-5	4.318398949822587e-4	0.8883207538414825	3.2857428194256326	0.34963191337362515	9700	4
cg19595234	20	42543778	1.004015320086426e-4	2.7155693544473995e-4	0.7115870071091448	3.724228473687304	0.29282349985882755	9691	4
cg19595244	1	110526158	-6.56107495745576e-4	4.7569239013731714e-4	0.1678120066804537	3.330600326192819	0.34340630714426423	9702	4
cg19595277	6	43090809	3.335108479523219e-4	4.955979015643442e-4	0.5009813602681352	2.6983742121516987	0.4405036506814662	9697	4
cg19595295	17	56019314	0.0016853947621168696	6.741132090749661e-4	0.012413520955197101	1.4550015509812186	0.4831148951355684	5809	3
cg19595402	17	36728859	-1.8031737500431988e-5	1.4811480464132658e-4	0.9031036437613394	6.911617073101085	0.07476883118135744	9658	4
cg19595499	8	86128509	-4.213255525522246e-4	3.4121301892180145e-4	0.21690962038929884	3.0453875492248645	0.3846801100010574	9706	4
cg19595505	7	155596322	8.009393508452809e-5	3.038861476026445e-4	0.7921146680053529	0.38476815350321064	0.9433707492817924	9690	4
cg19595750	12	133065939	4.6944448820973085e-4	3.759161857815682e-4	0.2117378880811072	1.666894640988959	0.6443187788287268	9680	4
cg19595760	1	25948511	-7.984583049563943e-5	6.294777675115818e-4	0.8990634267193103	3.9687964047241038	0.2648533277007918	9705	4
cg19595763	14	57046475	2.78260818521546e-4	1.0346807935034214e-4	0.0071593512340461735	6.603879988372833	0.08565453826236863	9682	4
cg19595835	1	158150945	-6.756905940995705e-5	1.7547847111128455e-4	0.700195836502425	7.390588209014229	0.06043736588778773	9701	4
cg19595850	1	3712909	3.7004595441240235e-4	2.683472902193086e-4	0.167900451458209	1.7156635732977723	0.6334570579688688	9698	4
cg19595886	7	57714385	1.8035580374857676e-5	4.8690088780806206e-4	0.9704518488470015	4.698065001473489	0.1952892385312518	9702	4
cg19595912	1	236445689	-6.304511124464e-5	1.8175735440695428e-4	0.7286933764843616	0.9624143509955876	0.8103454925041385	9609	4
cg19595916	11	65028814	-0.0016582048719212842	8.453948461146108e-4	0.049825842080553934	1.5142979535834753	0.6789743236153084	9701	4
cg19596020	15	41166388	3.233888879306936e-4	1.912323479995258e-4	0.09082183513822088	0.6344900956157025	0.888493222978987	9699	4
cg19596050	7	42446248	7.056599159700794e-4	7.291555269851698e-4	0.33315577512600525	3.6924003240723398	0.2966522873997212	9551	4
cg19596110	5	140221364	7.093143799694876e-4	0.0014801856240719163	0.6317918229718912	1.3711972580399596	0.7122999225315788	9705	4
cg19596177	12	95611375	3.9756736928708055e-4	1.917080697199751e-4	0.03809635079021245	0.8558250788182304	0.8360729752927376	9692	4
cg19596204	19	18548583	-1.7632446255489115e-4	1.327107800515808e-4	0.18396773434360103	3.4434577906836763	0.32816983677279177	9679	4
cg19596208	15	99715925	-8.348161401735802e-5	4.071292443952446e-4	0.8375335163824059	1.0647851129752643	0.7855811664439749	9706	4
cg19596227	3	53191480	3.308820285040723e-4	4.278883012927605e-4	0.4393503798987275	3.896357795414539	0.27287529073042616	9706	4
cg19596273	10	30724086	5.576250321920674e-4	3.2694477723094607e-4	0.08808940645089679	7.3027526134456355	0.0628491667067856	9700	4
cg19596297	3	45021974	-6.967257259174029e-4	7.070231465030011e-4	0.32441018671325844	1.5315627248541255	0.6750050614088225	9703	4
cg19596435	1	11741483	2.49481981032671e-5	2.156196747949644e-4	0.9078866241565272	2.7036404469283637	0.439608993010845	9694	4
cg19596454	10	105727684	4.220873999769933e-5	1.5165199132176354e-4	0.7807618769493301	1.896241864835784	0.5942187781245759	9700	4
cg19596468	4	4864110	8.940737522283624e-4	0.0015864972820264728	0.5730590460906391	3.249738707261413	0.35469956561631033	9704	4
cg19596493	1	32404086	-4.1001329613920764e-4	2.099957765124107e-4	0.05088082384440403	1.9929091032367297	0.5738797503970309	9674	4
cg19596509	3	184276072	-1.3781982258828478e-4	5.425343533180482e-4	0.7994726366284327	0.43970528803131737	0.9319235223240211	9697	4
cg19596541	7	32932066	1.3961555455973401e-5	3.6867756187915446e-4	0.9697919029439519	0.406385184844352	0.8161210475595838	5803	3
cg19596653	10	88281865	-7.494598581427862e-5	2.0508944766100848e-4	0.7147899085579339	5.12570703386718	0.1628203120424452	9701	4
cg19596655	14	61644038	1.805453283620629e-4	6.286207929141934e-4	0.7739525646104323	3.0191605285345364	0.3886804235033487	9700	4
cg19596755	11	68609747	-1.7994674787393674e-4	4.977678582957028e-4	0.7177201987038799	0.47790847357234556	0.9237173167226242	9696	4
cg19596790	3	9691124	-5.4963691617265034e-5	2.7153009447565557e-4	0.8395867536171592	1.6562855111359585	0.6466958478215648	9583	4
cg19596804	1	238540640	0.0010509129115702245	7.373618740162738e-4	0.15408968936950124	3.4774801082103233	0.32369464216646926	9703	4
cg19596983	15	78679693	4.0454915913039455e-4	5.20816736498235e-4	0.43730088911361	6.817511347976819	0.07794745371921051	9697	4
cg19596991	10	126432951	2.791213462206062e-4	1.6073643225419536e-4	0.08247268194082422	1.6373033492475388	0.44102590021051924	5778	3
cg19597031	5	162931471	-9.42680779503323e-5	1.4755006322383479e-4	0.5228952960829494	2.421701104509551	0.489607753728808	9706	4
cg19597074	5	30136472	-0.0013868891028463188	8.331603990369552e-4	0.09599011670306765	6.332866033306906	0.0964920965791146	9700	4
cg19597170	12	130618547	-4.0453249441932456e-5	9.461832469507966e-4	0.965897522831283	6.385877777502315	0.09427350373159933	9683	4
cg19597230	2	223517425	-6.88576092533811e-4	8.881349304587892e-4	0.4381590296612455	3.335109195486319	0.34278591581620355	9620	4
cg19597318	1	204839606	-3.1136265620195365e-4	7.516151692085125e-4	0.6786851113237181	0.14393160255281356	0.9860883796529831	9633	4
cg19597449	19	8117924	-0.0036676328493087432	0.001845142112708428	0.04684224776922972	0.1303219187093582	0.9369166457412876	5807	3
cg19597450	6	30875752	9.075330258845896e-5	0.00017262601209696318	0.5990813345712266	5.661161467590285	0.12931091075396225	9695	4
cg19597529	3	122399230	-8.908107772194207e-4	6.192904300260698e-4	0.1503098677286715	3.054485717807238	0.3833006020201642	9434	4
cg19597545	8	89099606	-3.745352829621774e-4	5.170988959222247e-4	0.46888092100711615	1.4221831104866427	0.7003432244971093	9700	4
cg19597559	2	216173492	-2.4196421926862247e-4	4.0353929710263775e-4	0.5487694496541606	2.0919946853923603	0.5535339900162831	9689	4
cg19597652	1	6154558	6.968915128354868e-5	1.038204614284501e-4	0.5020633268615063	0.6124522518891387	0.8935758917134399	9602	4
cg19597776	18	53254863	4.721757458640561e-4	2.702015471293619e-4	0.08055157992687584	1.5018089332533595	0.6818528924545352	9699	4
cg19598078	5	1556885	-2.8335466174818206e-4	3.773909852026772e-4	0.4527578616668646	2.10281202890634	0.5513440802589737	9674	4
cg19598142	1	15127851	4.6049056631684106e-4	4.605226310214605e-4	0.3173442043173027	6.104997559081397	0.10661212160715755	9689	4
cg19598189	8	79513961	0.0011415725057317436	9.656417443326391e-4	0.2371301174991918	0.7162719452848301	0.8693701131381822	9546	4
cg19598293	7	117854765	7.974220011212545e-4	6.914584805436103e-4	0.24880926482496343	0.9194918441147515	0.820721612065396	9699	4
cg19598403	14	102857297	-2.0116065046533473e-4	9.09233966151053e-4	0.8249040857986008	0.0827784775617374	0.9594555999283164	5798	3
cg19598416	1	223936812	-0.001305774250568461	6.168879057696472e-4	0.03428426779665632	1.539966193142198	0.6730773425737999	9704	4
cg19598479	5	3180947	-0.0014644995630028364	8.594380577036287e-4	0.08837736740420564	0.4335764504758164	0.9332222960910701	9705	4
cg19598514	11	442149	-0.00106295747946933	7.445648454138196e-4	0.15340056184755443	0.590057180130211	0.8987047348192948	9703	4
cg19598519	19	6333593	-2.3385773885590172e-4	3.8269110449773485e-4	0.5411416745011902	4.681792711166853	0.19663676529015503	9705	4
cg19598544	17	72209156	-5.740522245319726e-5	1.4338306852888075e-4	0.6888894443504983	0.08138065422172719	0.9939740946703794	9706	4
cg19598567	5	141931207	2.9328080496435845e-4	6.353869876091565e-4	0.644383804873939	4.521539459156749	0.2103770447151017	9697	4
cg19598571	12	132690384	-6.532668749755518e-4	8.566597231153905e-4	0.4457171866777171	0.613006222680238	0.893448547632292	9619	4
cg19598584	7	27142810	-0.0019237693532130702	0.0012672673813935622	0.12900296705790493	0.5717484718755055	0.751357103726741	5809	3
cg19598685	12	109592525	-7.439873326096288e-5	2.160428868717436e-4	0.7305678930016511	3.9925131723860297	0.26227370776820874	9686	4
cg19598713	8	144601734	-6.419789632687881e-4	5.007847008968947e-4	0.1998615764356647	3.7310036827538893	0.29201420479854073	9705	4
cg19598832	19	1646448	1.6156629638530479e-4	9.901029434408592e-4	0.8703756805908185	0.9876261316755146	0.6102948573860427	5761	3
cg19598875	13	101326192	-8.006249643111499e-5	1.4962838232063347e-4	0.5925975816293826	6.267831418544087	0.09928236617573845	9700	4
cg19599045	14	23289738	8.450872537518377e-4	6.398763584362446e-4	0.18660008626310537	2.964024156056293	0.3972052678949863	9705	4
cg19599066	11	123017634	2.677703604037902e-4	4.041436398662489e-4	0.5076108890179735	2.8966965946529095	0.40782828592540105	9700	4
cg19599165	2	120195527	8.063540091642361e-5	5.543602368167561e-4	0.8843503143628743	1.3283020263088858	0.7224237026483213	9704	4
cg19599202	12	121124787	-9.199852320187441e-6	1.4344493854837978e-4	0.9488626711375012	0.2127167246157567	0.9755107372287719	9686	4
cg19599226	12	130910731	5.788119920219708e-4	9.066063229715069e-4	0.5231885550146405	1.1994200991030728	0.7531433992090959	9702	4
cg19599251	2	72360229	-1.3398149024160442e-4	1.1654179751694367e-4	0.25029083912419575	1.2419817001944917	0.7429539645102866	9652	4
cg19599368	15	50180387	-3.4556427202434616e-4	6.354049702169534e-4	0.5865454793688125	2.0244358257004245	0.5673504797093545	9699	4
cg19599386	2	113420964	1.5146623885123418e-4	8.033320811189386e-4	0.8504474998554471	2.912915629044488	0.40524767083620583	9700	4
cg19599407	15	33360214	2.1784817207252103e-4	0.001100536875314366	0.8430863893464599	5.76507455691736	0.12361636145696818	9703	4
cg19599410	19	10535544	-6.200333583196013e-4	7.937730222045255e-4	0.43473090103842993	6.8743415548635	0.07601262998060929	9705	4
cg19599529	19	39819001	3.424051757425436e-5	4.058610987925349e-4	0.9327661439412535	0.22346825864340872	0.9737146500818862	9706	4
cg19599611	15	35148637	-2.169450837630166e-4	0.001144760375190867	0.8496920605172968	1.292940160390132	0.7308101841234571	9685	4
cg19599666	3	187871024	0.001089287715874507	9.342716681876136e-4	0.24364605940771517	1.8327345390537602	0.6078375726090567	9705	4
cg19599782	1	46265164	2.819619369570948e-4	6.46797558539736e-4	0.6628836174262291	4.045818811125161	0.25655884185571404	9672	4
cg19599803	1	156722676	-7.503866143755704e-4	8.461452109298713e-4	0.3751706516372132	1.689508149628504	0.6392688880133072	9607	4
cg19599827	6	596273	-2.828433648111783e-4	2.0267525775499623e-4	0.16285018360978043	3.5193613067065526	0.318259692448739	9684	4
cg19599856	3	38295981	3.446407000509641e-4	4.153461611349758e-4	0.40667031150622257	1.2361842242026462	0.7443395571840127	9705	4
cg19599862	19	44669327	-1.3429872397747655e-4	2.318613300603476e-4	0.5624407247108452	1.7269855710889788	0.6309510448243886	9703	4
cg19599951	11	118754280	-4.215345494605127e-5	7.183994499757296e-4	0.9532094562533928	2.943266821476625	0.40045528220089444	9701	4
cg19599972	14	39643268	-2.8299130510781213e-4	5.109481194703608e-4	0.5796779040557389	2.893873348658632	0.40827889642608073	9703	4
cg19600023	6	150525304	9.304582206072987e-4	5.656092836199733e-4	0.09995852753543713	8.236738160269926	0.04136421537088768	9686	4
cg19600081	4	24804634	-3.0178735580423474e-4	6.810047252800049e-4	0.6576571229118149	5.460619871450187	0.14101304970260448	9703	4
cg19600115	3	26666855	-9.424996474047526e-4	0.0013905677588564882	0.4979109056741578	2.8407739894904203	0.41683170178144463	9696	4
cg19600125	5	16711165	3.331399072748268e-4	4.93573335843002e-4	0.4997042056127377	1.6882161677561967	0.42994065825414285	5802	3
cg19600328	14	93651164	-1.5603992252606692e-5	2.585649794121651e-4	0.9518781254309491	0.5565527875046725	0.9063024845747997	9704	4
cg19600368	4	77480401	-3.3419198635602546e-4	6.505648711077711e-4	0.6074651785108145	2.4729782122309762	0.4801943248850279	9705	4
cg19600372	3	58158888	-5.435748724550115e-4	5.388139744327776e-4	0.31305334823466624	1.3330291750413041	0.7213053125175795	9703	4
cg19600494	2	106959525	8.141138814974683e-4	5.50811729880995e-4	0.1394009048885317	1.7858401559945412	0.40945835502249955	5808	3
cg19600528	1	95074231	-1.2220939373029936e-4	3.6900626668069745e-4	0.7405046406755478	4.393309838587159	0.2220065228547017	9703	4
cg19600538	1	95329706	-3.6171128330668984e-5	0.0010355734748399876	0.9721366775942565	0.5091324321427384	0.9168805238422562	9703	4
cg19600583	1	3145639	3.7557347474244005e-4	4.553531314844593e-4	0.4094873764605838	3.640964145064065	0.30293446227316606	9698	4
cg19600667	4	6030497	1.7688961960264765e-4	4.574418339290467e-4	0.6989833945638524	1.9833843533102693	0.5758624968487781	9700	4
cg19600670	1	193090350	5.141082322012293e-4	8.326219635839599e-4	0.5369333571275249	0.3801952798835913	0.8268783936434599	9229	3
cg19600682	6	69344117	-2.553437506492144e-4	2.171178760557547e-4	0.2395707141252272	0.32520092636596376	0.9552212367306285	9703	4
cg19600871	5	140268005	8.79061246985753e-4	0.002041756903325958	0.6668017256838039	3.089083899547303	0.3780930879130111	9701	4
cg19601035	12	48399140	-1.9708727567143813e-4	6.638095006327611e-4	0.7665402856584901	3.9104911788193073	0.2712930898526262	9705	4
cg19601138	10	14573173	4.220335056982616e-4	4.0276214590111755e-4	0.29470864724538604	1.9501749584979429	0.5828122076213172	9693	4
cg19601144	15	90614743	1.9073283296468626e-4	3.412580335788163e-4	0.576222533499584	3.0863243527349637	0.37850621079215396	9699	4
cg19601293	7	2029752	-5.409608476151711e-5	1.3007978586464057e-4	0.6775062344323793	6.170857407812516	0.10358715656068888	9523	4
cg19601328	17	43368729	6.48842706912103e-4	5.27005768486041e-4	0.21825289278924387	9.395396580594486	0.024470601949120346	9703	4
cg19601447	10	135192230	-1.199188091797727e-4	1.846864966905781e-4	0.5161379533668825	1.0116035231160445	0.7984442753269608	9701	4
cg19601475	5	153782330	3.207142554817685e-4	3.619263665357885e-4	0.3755468172911328	2.954454928022321	0.39870076788883785	9705	4
cg19601636	22	20001066	5.946429597717572e-4	3.407342286702973e-4	0.08095333791817665	4.126451236040905	0.2481294459679037	9703	4
cg19601653	19	50789841	-1.7163854145414186e-4	1.643131059993092e-4	0.2962161220002739	2.5353026920854824	0.4689448664560417	9697	4
cg19601664	1	117284614	-3.755785243376198e-5	1.629244774670388e-4	0.8176853307344863	5.662003320932605	0.12926378932760801	9682	4
cg19601666	1	71172089	0.0013505885544565473	8.177737040508374e-4	0.09862771860773335	2.171701737571903	0.5375437328919109	9697	4
cg19601674	19	461832	6.004401691074704e-4	2.2502329507102933e-4	0.007622555296504131	3.437045003534426	0.32901942980917387	9706	4
cg19601745	1	57048634	6.024679257084146e-4	7.422260116552694e-4	0.41696141881765986	0.4135936303273653	0.8131848600355964	5800	3
cg19601865	12	132687172	-8.394450818158372e-5	4.7939860114299527e-4	0.8609980865201431	2.366573432741099	0.4998872966104575	9674	4
cg19601991	5	10353435	-5.533210523278887e-6	1.0937630673892346e-4	0.9596532283794499	6.575780058541356	0.08672135889221237	9603	4
cg19602050	5	367976	3.0144500552311816e-4	3.139132836137427e-4	0.3369137399715419	0.04525937554855532	0.9776244430335914	5796	3
cg19602081	4	111553161	6.915622703795026e-4	4.130285019516446e-4	0.09405802977821578	2.109331573164702	0.5500272306599358	9675	4
cg19602139	3	49690254	1.6026029608276224e-5	4.259063774937961e-4	0.9699842372085761	1.2161748542593898	0.7491275849519229	9704	4
cg19602315	17	30669494	0.0020774901081526357	0.0012803267824220128	0.10466961583319054	6.555889074483464	0.08748424489318954	9669	4
cg19602370	10	72539427	1.2803882773611684e-4	3.813431373182231e-4	0.7370537231068179	0.291845652943502	0.961554726162799	9680	4
cg19602374	1	15833485	-3.2103398061257037e-6	9.97483962334735e-5	0.9743250165396253	2.58703265931803	0.45976742574688384	9460	4
cg19602446	5	60595854	0.0011423044504575205	7.389841287978425e-4	0.12215850523168591	1.84976287290851	0.3965784360332312	5805	3
cg19602452	1	152943306	3.173296651561559e-4	5.794982721995251e-4	0.5839708425744562	0.18274765718560612	0.9803251561145693	9696	4
cg19602479	1	157670869	-0.0022767544200217706	8.452648982820691e-4	0.00706977606194362	2.4975716288436636	0.4757301042505897	9704	4
cg19602485	1	84327319	1.8303149547981102e-4	5.023184537880612e-4	0.7155791772232192	1.6434633445396856	0.6495754388760994	9698	4
cg19602614	14	64932086	-6.154235264647237e-5	2.2000523846413375e-4	0.7796836581841977	3.3449438487447356	0.341436124379976	9698	4
cg19602694	1	95783866	-1.1301253105825604e-4	4.7153596860381226e-4	0.8105869068095453	1.8644105260599655	0.6010197712374956	9685	4
cg19602728	4	1496334	-0.0019066054052976759	0.0011367023651281591	0.09348133456843238	0.43545764129387265	0.9328241962491374	9691	4
cg19602773	3	52007747	3.2482812582299074e-4	4.6902738097349224e-4	0.48858769706681293	3.41242653183045	0.3322989754045635	9697	4
cg19602919	3	142315213	-3.299858337896312e-4	1.9778558587664252e-4	0.09523598487856716	0.7199311576286769	0.6977003413306969	5807	3
cg19602920	1	12079277	3.1605099742241177e-4	2.2991189573221427e-4	0.1692364583431519	3.7890951898092213	0.28515709360544733	9684	4
cg19602931	12	51632444	-1.167914006357723e-4	1.3997479347749891e-4	0.4040699728130415	2.9861910604723176	0.39375914689368263	9705	4
cg19602938	15	48355699	0.001606318684858037	7.669398339965342e-4	0.03621973287649486	2.0431658925310017	0.5634959712467266	9704	4
cg19603075	15	89010536	-7.216424770593446e-6	1.6659797195632515e-4	0.9654493163733757	0.48425561210378476	0.9223365172416322	9704	4
cg19603100	14	101489985	-6.445634357031758e-4	5.70285944099495e-4	0.2583725605224309	1.3150052486738424	0.7255730530986119	9705	4
cg19603195	15	74284877	-1.6333185732249716e-4	2.959077005212822e-4	0.5809696393851054	7.319381784678278	0.062385512853233765	9701	4
cg19603202	22	38431726	3.6903541879791045e-4	4.3599456931597564e-4	0.39731733988168993	2.0605868423443403	0.559927370953431	9702	4
cg19603319	20	262842	2.198331750658588e-4	3.8977476253387763e-4	0.5727537672269636	0.4694868798795969	0.9255420120947373	9698	4
cg19603390	7	7222222	-1.0242339629451227e-4	1.3441440268770476e-4	0.4460616850403421	2.211076028527101	0.33103273399053906	5796	3
cg19603557	17	53044969	-2.2703229141608894e-4	2.818143806315638e-4	0.42046815027636836	6.983883853291634	0.07241322671805535	9706	4
cg19603596	12	124115280	-7.236172835262342e-5	4.3460765920912955e-4	0.8677642923393102	1.9969460570307735	0.3684416116878288	5808	3
cg19603744	19	58554401	-5.878679932735906e-4	0.0012273531013918212	0.6319584185555067	1.0175631262384808	0.7970023028100054	9704	4
cg19603784	5	122177436	8.776716180284619e-4	6.362282601212369e-4	0.16774319682996136	2.993954575113001	0.22380563883463675	5795	3
cg19603836	10	30317688	-9.295063624707384e-4	5.375206872878466e-4	0.08376478913279302	1.8588620518750743	0.6022104149400457	9699	4
cg19603885	14	101349736	2.3030337537648268e-5	2.6167042040070945e-4	0.9298665295425804	6.702707695647523	0.08200201794121208	9677	4
cg19603903	19	57742345	-0.003458658449382479	0.0029516984009953897	0.2412966466120746	0.5511430687127619	0.907520107165225	9705	4
cg19603966	10	22292833	-3.255385509539795e-5	1.4194004997952075e-4	0.8185974167696012	2.317794434423556	0.5091205397831994	9591	4
cg19604110	17	73773023	8.557968727035492e-4	7.678977090594657e-4	0.2650787730244645	2.425057253381536	0.48898726790067853	9684	4
cg19604222	3	99979547	-2.3528776989195627e-4	1.699662165433179e-4	0.16626024597316896	9.776274187569204	0.02056682643976603	9650	4
cg19604323	7	157291868	1.634227001320853e-4	6.526608767558086e-4	0.802282275163799	1.9594531160072282	0.5808648668998642	9703	4
cg19604369	10	101604657	-7.216398438970572e-4	7.632341028160427e-4	0.34440233385149155	2.9894721587863105	0.39325121207040226	9642	4
cg19604470	11	2398856	1.1126922688828691e-4	1.6223544721446427e-4	0.4928075261727526	2.7405675882127998	0.43337722124861233	9697	4
cg19604488	19	55850138	8.601961608914491e-5	1.9209752011899753e-4	0.6543037558103852	5.178151763412174	0.15920723887491625	9705	4
cg19604641	14	103698774	-4.227299481045348e-5	2.327118498047942e-4	0.8558544148058363	2.1543005143035114	0.5410057427616246	9696	4
cg19604703	4	16261642	-1.615378539293617e-4	8.306759497531502e-4	0.8458113693289124	1.2088622151558581	0.7508795806006549	9663	4
cg19604706	11	32816080	-0.0012200688326926062	4.601677728322638e-4	0.008016916313648922	3.8095247514523654	0.2827801845602664	9660	4
cg19604896	3	2629864	1.2332664185553022e-4	0.0010594082581049475	0.9073269173275413	3.1403132818273853	0.3704934654470109	9694	4
cg19604907	12	50444723	1.1874757374407062e-4	2.8811102659424587e-4	0.6802228325528608	2.1906341978275137	0.5337954974510207	9705	4
cg19605250	20	1206806	-8.766704191806861e-5	2.396493904481716e-4	0.7145040598766312	4.094566183175001	0.2514320876489696	9696	4
cg19605258	17	16440349	2.637421767365065e-4	2.213204607303998e-4	0.2333884975428059	7.091041980358921	0.06905187685089177	9695	4
cg19605415	15	79729041	-6.909659789808146e-4	5.977477814139065e-4	0.24770199857540792	0.9955288057831347	0.6078881347198868	5809	3
cg19605500	14	71788528	-3.391280400458012e-5	2.3075912171023808e-4	0.8831620758993566	5.467231716527236	0.1406117130362744	9705	4
cg19605565	3	14582901	-2.791315405291262e-4	3.5537664130051407e-4	0.43218819561813393	1.8860446549994003	0.5963919643164515	9701	4
cg19605575	14	77651176	4.591196174499948e-4	5.121489214225515e-4	0.3700085987458481	1.845946678351863	0.6049878259801222	9705	4
cg19605623	3	159579349	-2.009821096278885e-4	6.120112550718361e-4	0.7426121910112613	6.180569272421241	0.10314810309027933	9702	4
cg19605644	16	945558	2.1164451925460826e-4	5.963857348122891e-4	0.7226805604264661	1.740370551210753	0.6279961078570855	9686	4
cg19605749	14	93582412	1.0654005967290557e-4	1.4571323183944912e-4	0.46467986558177043	1.16427966710676	0.7615836434002616	9699	4
cg19605773	16	1435582	-8.783006914139227e-4	4.01213849210054e-4	0.028588946950687383	1.5645104780957368	0.6674633289333534	9702	4
cg19605788	19	40729386	-0.005023951939119761	0.003090220921983578	0.10400110814821968	0.7522397638764701	0.8608531396772788	9684	4
cg19605920	5	180230113	1.5763820526543032e-4	1.210772246759114e-4	0.19292864290714634	5.040897719065888	0.16882679132070386	9681	4
cg19605931	18	8662653	2.3203125572389825e-4	5.466625823818095e-4	0.6712372323048271	11.964186889754327	0.007506853389916774	9699	4
cg19606096	12	93861141	5.772741273436609e-4	4.124965237872008e-4	0.1616738195728626	0.6818799968152864	0.877457453232552	9667	4
cg19606103	22	18324579	-5.935157442947787e-4	4.37048288175775e-4	0.1744606573853824	2.4492769881866163	0.4845276462233993	9705	4
cg19606131	15	85215021	-4.727572702718161e-4	5.222095713376384e-4	0.36530551764699715	4.981336049926027	0.17316892301131856	9700	4
cg19606153	3	42733759	-9.400881125072777e-4	9.753531127004474e-4	0.3351242116512909	0.6675597036740054	0.8808063850346838	9703	4
cg19606356	5	86563843	-3.2389235280047454e-4	5.639848528060592e-4	0.565769785524931	0.6216078787007377	0.7328575463114291	5799	3
cg19606364	3	42745757	6.201442782001459e-4	4.5689278722661547e-4	0.1746833365999256	4.611733301327909	0.20253784736358516	9705	4
cg19606431	6	131949205	-1.1369578398732156e-5	2.39589204095313e-4	0.9621510180971591	5.934600331626341	0.05144200790903249	5808	3
cg19606462	5	7827964	1.2976195807975153e-5	8.318595648265224e-4	0.9875542857705203	6.687543812127309	0.08255253717401295	9687	4
cg19606484	6	30132679	2.876546725315939e-4	3.550134804364405e-4	0.4177884129246621	3.783055594518886	0.28586321077779864	9703	4
cg19606776	5	173400703	-2.8107262202185687e-4	5.754220966670174e-4	0.6252216584945531	2.579966951591258	0.46101242793207536	9688	4
cg19606881	19	35626449	-6.298610760038914e-5	1.7026989735929065e-4	0.7114426802933761	1.6978546326749198	0.6374108652460164	9704	4
cg19607021	5	139104833	-4.620402322994176e-4	4.745258776396624e-4	0.3302113940721652	3.413423858375225	0.3321655607485841	9700	4
cg19607092	19	38904860	4.8376915393888675e-4	4.4897649839197295e-4	0.28125995725273056	2.7730152842322826	0.42796136769253457	9705	4
cg19607165	6	10390961	-4.427318149471586e-4	4.943198633598366e-4	0.3704459593444752	2.184675624310924	0.5349730994328131	9581	4
cg19607229	15	65914184	-0.001057134979209159	5.296559636641198e-4	0.04594591020023889	2.710377355889383	0.43846665113409183	9678	4
cg19607320	19	50412816	0.001277693278627207	8.181979416651927e-4	0.11838358256717524	2.9986179073948	0.39183831685390863	9529	4
cg19607387	5	125570542	0.001071479431434651	0.0014212675762604683	0.4509152679767077	0.45144994574419994	0.9294205799953427	9698	4
cg19607474	15	39317391	-9.520927073582382e-5	5.69288122748657e-4	0.8671791043504599	2.344363385262303	0.504075373661737	9671	4
cg19607648	17	65373334	-1.8734628508356273e-4	1.464837290782844e-4	0.2009124524416533	3.2512816480395466	0.3544810936213768	9705	4
cg19607700	6	79577069	1.7208814760952487e-4	2.4798709816956137e-4	0.4877198860000406	3.2365672424268546	0.35656932777224476	9693	4
cg19607838	20	43594981	-1.2117048850639353e-5	1.0961554417403038e-4	0.9119800682365377	1.6354410777642159	0.6513807574489615	9706	4
cg19607845	6	52934457	-0.0016575322782674165	7.016975630674203e-4	0.018168075012976508	8.45265135909488	0.03752692779113786	9654	4
cg19607983	4	39528789	-1.977614342885346e-4	1.754856850192283e-4	0.2597688222816605	2.1257541753184794	0.5467201152811579	9705	4
cg19608003	20	57328883	-5.630828283458082e-4	0.0012067448247756326	0.6407767811558307	0.5119028257239849	0.9162687383404392	9706	4
cg19608105	4	108852496	-9.946601731291221e-5	1.6494740309153398e-4	0.5464976658291179	3.8473238828645098	0.27842934781802336	9703	4
cg19608357	19	5031251	-9.165674168280354e-5	2.3635849338868976e-4	0.698173696106144	0.04873778968840045	0.9971798225613733	9662	4
cg19608455	18	48086580	2.4788667980609514e-6	1.6191025768749577e-4	0.9877847623156987	2.859773011752093	0.4137545009258405	9704	4
cg19608778	11	1939546	5.299098923083738e-4	4.0727151689447266e-4	0.19321673062922406	0.03396001226440047	0.9983524057566198	9696	4
cg19608781	22	30681445	-5.002212543928072e-4	3.922412843354713e-4	0.2022067359696747	5.636527644769481	0.13069700374853793	9703	4
cg19609242	5	38845762	-4.988439318291814e-5	5.18648271506702e-4	0.9233763860989098	2.8921609309103666	0.408552413601016	9653	4
cg19609284	5	72143978	4.1964630786042517e-4	1.8678281882856948e-4	0.02465874445158075	0.3536736967604314	0.9496370244972756	9647	4
cg19609315	19	59085246	4.06068788315138e-4	0.0010960916619846515	0.7110325223363598	3.182329794787486	0.3643587518486828	9703	4
cg19609334	6	32056249	-2.7444434091409463e-4	4.786838117925228e-4	0.56642049710453	3.6950053278559234	0.29633724280383333	9701	4
cg19609502	22	40390957	-1.5208206633307534e-4	3.564170505767795e-4	0.6696000765952601	7.890525307658226	0.048329237876065106	9654	4
cg19609644	8	125213448	4.711778560374752e-4	5.923847902152608e-4	0.42638577418819923	0.36941525890048654	0.8313473097935836	5802	3
cg19609912	15	45614704	-5.5953781151835597e-5	6.426164097821716e-4	0.9306144236977545	1.0938852739312113	0.778550404227335	9704	4
cg19609923	20	30421774	-1.6384344705322533e-4	4.7164581379603515e-4	0.728300880779853	1.8506343065779636	0.603978812140479	9706	4
cg19610126	20	61876295	1.07885015866568e-4	4.6230680495170355e-4	0.8154800238900625	2.02572929925704	0.5670837030103083	9700	4
cg19610177	12	21531187	-6.263225733143263e-4	6.077838390125917e-4	0.3027743276955745	2.438498004861075	0.4865084663998008	9694	4
cg19610267	10	92913472	1.7359668922889803e-4	2.31706874185212e-4	0.4537317299264821	3.0953704547599443	0.3771533863679504	9558	4
cg19610370	15	41166042	3.323831679064016e-5	1.2534890785993584e-4	0.790881288944587	1.7310789633517105	0.6300464786248505	9667	4
cg19610383	8	26485445	-7.627557313704709e-4	4.915164607385992e-4	0.12070010964055874	6.177379668882043	0.1032921015154582	9701	4
cg19610519	11	70073031	1.0906288986225523e-4	4.6554537553595963e-4	0.814776083580193	0.5679835288454532	0.9037210694656979	9688	4
cg19610529	14	61108807	7.602557463247683e-5	4.6452414061422405e-4	0.8699961749288018	6.911149924230905	0.074784296540411	9700	4
cg19610615	14	78446340	-3.526134382121834e-4	5.490787264326773e-4	0.5207491501254006	0.7251303810399883	0.8672777110999816	9701	4
cg19610638	6	26224714	0.001223971261047777	0.0010818785613048844	0.2579124931719975	0.23895000831049995	0.8873861885092381	5696	3
cg19610869	5	157098619	0.0011215225782415649	5.837467139512803e-4	0.054700369178227855	2.5483264009849176	0.46662069209652035	9703	4
cg19610905	11	61596333	1.4894013365401222e-4	3.5727196529751563e-4	0.676764961272756	5.940450078418401	0.1145436767391384	9687	4
cg19611002	19	8810154	-4.252067105837269e-4	5.74643266043858e-4	0.459330940073644	0.41559492195948305	0.9370024387799645	9701	4
cg19611013	22	50915586	1.6941403323183487e-4	6.098720787246195e-4	0.7811765028607058	2.8139312423484655	0.42121171821709225	9705	4
cg19611045	2	85766114	6.69653401047296e-5	2.4111355426369375e-4	0.7812168509645433	0.3643542449005269	0.8334537039790276	5803	3
cg19611163	3	123411211	5.565406812341778e-4	4.660068568230535e-4	0.23237012633009385	4.725437802359815	0.19304184839971333	9703	4
cg19611175	3	128720242	-1.336052684691597e-4	4.2532933126232416e-4	0.7534284376708555	2.4964194160870217	0.47593852259353037	9669	4
cg19611273	5	113391125	1.2732055344744637e-4	2.792149025799349e-4	0.6483936923134707	3.751244057639109	0.2896084261530749	9698	4
cg19611392	18	56888922	-0.002109095193680593	0.0019285926454435647	0.2741335714575166	1.8345046524109416	0.6074552761071107	9703	4
cg19611418	2	131851282	-8.210600462202633e-5	3.504458998836401e-4	0.814759771800333	2.737685560602456	0.4338609706944314	9696	4
cg19611441	14	105126372	0.0016976319188804416	0.0012449638887134197	0.17269370452815913	2.519813139290486	0.47172104460635933	9702	4
cg19611602	3	74571266	-0.0013714854446301287	8.629824283377622e-4	0.11200641504138709	3.005505069644201	0.39077718133874795	9530	4
cg19611616	12	27397833	-1.9841962331869538e-4	2.6082021673368887e-4	0.4468049302691768	2.390252954327261	0.4954516112280893	9706	4
cg19611786	2	61698739	1.8941124599069605e-4	2.4100327193323626e-4	0.4319096052319695	2.6796559320026825	0.4436956339784774	9687	4
cg19611809	15	53080209	9.365409728954154e-5	5.5085272052686e-4	0.8649970951531745	5.045559434171568	0.16849129558441073	9695	4
cg19611817	14	45722721	-9.90172876229894e-4	8.273163732938962e-4	0.23136536734811833	3.140928843012293	0.3704029522584894	9692	4
cg19611822	15	96101553	0.002158562815995146	0.0010130146753960189	0.033103088450178855	2.5256305693287606	0.47067686829364713	9679	4
cg19611886	8	103821171	0.001470957665962205	6.010842385031297e-4	0.014398134699841568	0.9120486638357767	0.8225192585533502	9687	4
cg19612068	6	33130024	-8.177757840140544e-5	5.371940042277358e-4	0.8790047474506897	14.756168770144521	0.0020373322790346745	9700	4
cg19612114	14	103433138	-1.524426335266761e-4	4.5393009179163035e-4	0.7370002442005381	0.9499620517392727	0.8133570845575997	9702	4
cg19612191	15	96884949	-4.018906958903903e-4	7.204134970536993e-4	0.576939207938204	1.4903295707282675	0.4746560771205948	5807	3
cg19612309	19	41112379	1.3912351585823992e-4	2.805362200788515e-4	0.619950870944028	1.3131190617394921	0.7260202077603204	9701	4
cg19612376	12	111473587	-6.855704441859722e-6	3.935285765703016e-4	0.9861006687279126	1.0244646904419643	0.7953325097147709	9705	4
cg19612450	3	42305186	-4.7442543900403684e-4	2.546357908316907e-4	0.06244074250692941	4.569578187932364	0.20616740432822264	9701	4
cg19612504	10	73574943	-5.810181426887358e-5	1.997900265075559e-4	0.7711932807548478	1.1513584112691166	0.5623228062536758	5735	3
cg19612574	10	49608952	3.38961502678201e-4	4.6599508584413196e-4	0.4669853213178041	2.377574296056881	0.49782281208318935	9699	4
cg19612634	14	103800189	1.313646288132064e-4	1.838483549855278e-4	0.47490131530232904	5.746631796731715	0.1246093040933813	9641	4
cg19612770	19	4475216	4.8277365825176953e-4	5.014317085235368e-4	0.33565269629312233	0.567408111767131	0.9038512892801631	9701	4
cg19612823	15	42066583	-1.261142060546622e-4	1.2887140902231842e-4	0.3277751846392715	1.2358913060032086	0.7444095849224373	9631	4
cg19612890	12	131356591	1.5393290445144317e-4	2.151116113395757e-4	0.4742411433517825	4.685752264100606	0.19630807575350936	9700	4
cg19613194	13	35516223	-4.5304968610015745e-4	3.409550449894651e-4	0.18392497473790967	2.4068002951247722	0.4923700053015834	9705	4
cg19613205	11	1458414	-0.0013496927621747521	0.0013662530487211155	0.32321188740726586	5.6112884013470214	0.13213180305481637	9701	4
cg19613400	1	40254712	2.8393353528600973e-5	2.3001011422940778e-4	0.9017555682104459	1.392768849050788	0.7072306253561631	9610	4
cg19613432	2	119606151	-3.0420749418868495e-4	5.164820276465723e-4	0.5558618192406112	4.150214796752311	0.24569383526691702	9706	4
cg19613591	17	47925364	5.196814632383789e-4	4.3188769036597624e-4	0.22886830548234766	1.7502907075912202	0.6258114999685407	9699	4
cg19613592	15	59639303	-9.093093802368001e-4	5.64588843354455e-4	0.10727365975628782	3.0145842926821595	0.38938202650441783	9695	4
cg19613624	20	56223757	-4.7959045648246414e-4	7.459741204485848e-4	0.5202857756653751	10.77821490151127	0.012987641199765181	9704	4
cg19613722	18	49866361	-6.00345537801389e-4	4.6165753084014737e-4	0.19345939501351614	1.4827813293439638	0.6862500544525143	9704	4
cg19613740	1	153931224	-5.096569444371901e-5	3.3459684877292894e-4	0.8789347812185663	1.5943349372192808	0.6606750158687427	9674	4
cg19613828	19	9420501	5.804516281423155e-5	1.8870556031326034e-4	0.7583894122722205	1.2155674790133275	0.7492730597832344	9675	4
cg19613905	15	56757180	-7.160169903653073e-4	2.3658103236778752e-4	0.0024738726993137725	10.776178454320622	0.012999825416447314	9703	4
cg19613930	12	56513362	-3.4974532591124124e-4	3.380293718898962e-4	0.3008279216826292	1.7062228621423874	0.6355511982442134	9704	4
cg19613968	5	83677872	8.8e-5	0.001518	0.9537717167693796	0	NA	1087	1
cg19614157	2	24150126	1.7707912871444662e-4	1.8135881279407966e-4	0.3288652329234761	1.144271475342546	0.7663989308476424	9704	4
cg19614216	2	131629513	1.2489840447099738e-4	5.648953134110537e-4	0.8250145004092188	2.219727060170264	0.5280732151185403	9705	4
cg19614312	11	123477787	4.225214905892738e-4	3.9439057858085813e-4	0.2840221784033074	2.9559503193161456	0.39846675248172825	9702	4
cg19614321	20	4804581	-9.431854035882106e-4	5.207018193779568e-4	0.07008307700093555	0.33838890478574796	0.9526540130946434	9695	4
cg19614454	6	139265575	-0.0018779597703702678	0.0011375202819795141	0.09875405206992549	0.6097548477255883	0.7372137336653369	5650	3
cg19614504	12	54088760	0.0011159695155020626	0.001069904493688174	0.2969226976726108	1.9533800989549954	0.5821389997735051	9698	4
cg19614632	7	148978763	8.701387872052973e-5	4.407716907459897e-4	0.8435046822578651	1.420616649028778	0.7007092698052149	9695	4
cg19614643	2	19499118	6.550049232694497e-4	7.554563361202466e-4	0.3859244003377386	2.9340804792755315	0.40190073384381964	9703	4
cg19614698	14	104604893	3.3458186957785176e-4	1.232780479099476e-4	0.006646762491790797	2.963349000829259	0.39731062733985534	9617	4
cg19614744	6	30294839	3.382083501200206e-5	1.3388739381039856e-4	0.8005722542810627	2.6666062250133713	0.44593207784224254	9562	4
cg19614748	2	200995046	9.951751428854157e-5	5.51030010776998e-4	0.8566794270948078	0.13815871029350496	0.9868943990133509	9691	4
cg19614811	3	98250723	-2.6441415848859446e-4	0.0012567059405632062	0.8333534876871291	1.7853563140444835	0.4095574235698769	5748	3
cg19614911	2	47749060	-1.0150567134851545e-4	6.671556093630137e-4	0.8790710578760378	0.915550399947792	0.8216736102792572	9701	4
cg19615011	13	112554842	5.76594647198493e-4	0.0016359775423061107	0.7245033938324958	1.2272694111530205	0.7464716836605931	9706	4
cg19615017	3	30673459	0.0010232225470463833	9.828064535415766e-4	0.2978183983967999	6.659363559723902	0.08358508612441554	9700	4
cg19615174	19	4558545	-1.4329890307547935e-5	3.468688694820088e-4	0.967047066481808	0.45276421993366445	0.7974133438575114	5807	3
cg19615228	7	4772314	-5.806991848394523e-4	4.358685455812968e-4	0.18276801662160383	0.30626917543334353	0.958845137799124	9700	4
cg19615288	15	56536366	-1.7945319213400574e-4	5.302615385783155e-4	0.735043745736791	1.6532078310704765	0.6473863667640198	9633	4
cg19615295	20	58570200	-9.140160808299065e-5	5.699056706970578e-4	0.872581554546193	0.45529684793773056	0.9285968215301643	9700	4
cg19615406	10	116164712	-2.1333030093571227e-4	5.865019645344272e-4	0.7160571668397603	1.7601794744100636	0.6236384226149542	9692	4
cg19615639	12	11848019	0.0016903491245082668	6.643991158277398e-4	0.010953548150909525	2.8112206566230014	0.42165612659758406	9699	4
cg19615677	6	33234201	-2.2369783417368146e-4	4.580747110657683e-4	0.625306513545355	2.244466213530638	0.5232430997830584	9700	4
cg19615684	12	6310744	-0.0010213568600735826	9.375340442116327e-4	0.2759741122895411	3.590385152740196	0.3092272839142415	9703	4
cg19615711	2	238360201	3.144871802817507e-4	4.056423543319708e-4	0.43817309488281014	3.5550265528442773	0.31369517506741434	9687	4
cg19615721	14	32671389	-8.862200893604185e-5	1.979645972534539e-4	0.654394301144366	3.721441720140228	0.2931569586504816	9704	4
cg19615731	20	61536649	-3.1613221404044677e-4	7.667980989698437e-4	0.6801373660501335	5.309303632405728	0.15049983043840565	9697	4
cg19615789	8	56986492	-5.431815032846841e-5	1.3911211832516585e-4	0.6961941288554212	0.8882037105529127	0.828273551981657	9705	4
cg19616083	15	74908514	6.722662275398789e-5	1.523853210653905e-4	0.6590956748745649	3.680423987306191	0.298104539558026	9680	4
cg19616230	4	25657429	-1.9809378620839262e-4	5.669666962748998e-4	0.7267948289011523	3.7583998625054993	0.2887621461236102	9665	4
cg19616309	17	21178854	1.3081961926385854e-4	1.6935219390666658e-4	0.43983565389901624	1.0269412100424682	0.7947333618453115	9700	4
cg19616316	5	10992684	-3.982896486031905e-4	4.6039512139475373e-4	0.3869817243521289	2.4976397989325094	0.47571777553949307	9689	4
cg19616532	10	71869135	7.156586859110922e-4	4.1771193252394497e-4	0.08666051783594797	4.087487267185687	0.25217073631641956	9705	4
cg19616654	8	1328707	-1.3997341535013045e-4	6.823191723714877e-4	0.8374599283107695	1.6268510106318557	0.6533169742455849	9698	4
cg19616783	10	1063172	-2.627656070968158e-4	4.488195916485038e-4	0.5582389208424101	0.06333919987967401	0.9688266295811303	5808	3
cg19616807	5	139939823	-0.0010514931790661934	6.049396390116937e-4	0.08217933575702902	0.5927504580673684	0.7435083897372037	5803	3
cg19616844	5	71103650	4.2074632201231216e-4	8.222282728190372e-4	0.6088506726408381	2.8610703732538725	0.4135450639170541	9692	4
cg19616851	7	63363811	-0.0012343152700854865	0.0018992019941046895	0.5157486909701604	1.0757228222192508	0.7829376852530859	9699	4
cg19617080	3	182513355	1.8800317447791425e-4	3.1869027052278565e-4	0.5552413183500448	1.1608095797930884	0.7624183077174876	9668	4
cg19617161	7	13788841	-0.0019797958303852028	0.0018100910719305698	0.2740625250863628	1.3905616201217557	0.49893432253425374	5791	3
cg19617213	19	1074926	6.945508945007433e-5	2.1153605200661564e-4	0.742656954568778	0.20160150161369872	0.9773303474775421	9704	4
cg19617217	7	90581938	-0.0011024350476440312	0.0014642955313637941	0.4515235756071308	2.704709842506173	0.43942749925546787	9695	4
cg19617355	17	77111684	-2.3999996247884387e-4	9.595643640241671e-4	0.8024996077137582	0.9626325055034818	0.8102927245076879	9702	4
cg19617377	10	119001427	-3.7568657828205253e-4	2.2568592996962517e-4	0.09598393501579319	3.8887317491293323	0.2737324688248179	9700	4
cg19617395	2	232651134	5.556699712301323e-5	1.4883687397309302e-4	0.7088942163854172	2.452457836488092	0.4839443168626899	9675	4
cg19617599	17	30677002	-8.556101839099198e-6	1.9442732395005846e-4	0.9648990758336313	8.316826351726473	0.03989815968071577	9685	4
cg19617672	7	120969174	5.703587379331032e-5	3.0365637975770106e-4	0.8510096699086551	1.358814558359457	0.7152165751709221	9703	4
cg19617740	3	184079972	2.276827438499596e-4	3.5576312523294553e-4	0.522182935806921	1.1706003656874517	0.5569386532881395	5800	3
cg19617741	2	217454810	-1.2274495128363497e-4	6.373526371793453e-4	0.8472835095305846	0.4880845765900137	0.9215012709758251	9692	4
cg19617792	2	158485415	1.2159680563023374e-5	1.405920397004689e-4	0.931077611597698	0.1754656074909612	0.9814492875930292	9703	4
cg19617932	12	1703704	2.0465263621386226e-4	1.741797576511574e-4	0.2400144215963358	3.5776899830890905	0.3108248956698806	9696	4
cg19617948	20	30135124	4.3139143433007943e-4	0.001075158759898316	0.6882470395641167	0.8156654946624291	0.6650901076159679	5804	3
cg19618279	17	40715228	-6.124398806312323e-4	5.877313894282452e-4	0.29739292630109637	1.3596596570231336	0.7150173654619526	9706	4
cg19618297	13	112760313	6.693575586268073e-4	4.7103784591766e-4	0.15530887230052695	2.361084702921078	0.5009197988207792	9705	4
cg19618438	2	206794410	-8.097184990051121e-5	4.983328128872088e-4	0.870923555930166	2.2406812568689216	0.5239799439291087	9693	4
cg19618483	5	32711355	-3.113824521132951e-4	1.698528060664892e-4	0.06676558037067311	1.344735243598733	0.7185386442761752	9677	4
cg19618601	2	6644914	6.570179956962898e-4	0.0012512121626307585	0.5995100709963321	2.045570434114473	0.5630024646064762	9700	4
cg19618807	12	14217297	2.681610565155319e-4	4.31397100200222e-4	0.5341978788020503	4.586047308436295	0.20474228670801017	9698	4
cg19618897	17	65242892	3.435922860976429e-4	0.0010977354876253067	0.7542799157405651	1.8716770379769265	0.599462770053781	9700	4
cg19618955	2	175209865	-1.2510731560355916e-4	3.610403531560729e-4	0.7289527629500854	1.3090502548248388	0.7269851337751587	9676	4
cg19618984	18	77337219	1.7457831058118433e-4	5.329199719636599e-4	0.7432230220711045	2.186026843281671	0.5347058889869961	9703	4
cg19619003	1	41846758	-8.511410419676877e-4	5.422501012713551e-4	0.11649734477338726	2.687395698924659	0.44237351468908537	9700	4
cg19619014	8	37250930	1.2481239942668427e-4	7.791230348505187e-4	0.8727266744422971	1.2914949595116907	0.7311536666218699	9555	4
cg19619028	1	42327967	-8.047221284264738e-4	0.0018553024192808046	0.664475981261343	6.366543970981679	0.09507690643677937	9565	4
cg19619064	1	29561577	1.7968110556033408e-4	5.003659146639146e-4	0.7195207217377321	2.4320429851293124	0.4876977049435411	9701	4
cg19619065	5	159849010	-3.947551545973078e-4	4.2955173686984235e-4	0.3580990932169015	2.805056238411284	0.4226682464187081	9700	4
cg19619174	3	8810139	7.227074487593636e-5	3.48144692918424e-4	0.8355504856537181	2.793151751506861	0.42462850180575445	9705	4
cg19619206	17	7017569	-2.635041524269052e-5	6.151182966182711e-4	0.9658307011212783	3.9704933759850274	0.2646679903493708	9705	4
cg19619320	1	1477931	7.593125801258656e-5	4.0253978985565835e-4	0.8503824727597885	1.004853543913832	0.8000775436637675	9699	4
cg19619331	7	128311783	0.0013839787078770687	6.77031055010024e-4	0.040934985556994985	3.780221998190644	0.2861950407823348	9704	4
cg19619387	17	1881036	-9.515512691717366e-4	5.221573958278408e-4	0.06840255269377672	1.4381606251702053	0.6966145497046916	9688	4
cg19619405	12	43945892	-5.014317606071296e-4	6.865826508950011e-4	0.4651886254905387	1.6098553629092944	0.4471202604770069	5806	3
cg19619414	7	218950	4.476331468729434e-4	4.363472195716087e-4	0.3049554314058471	3.394160860946326	0.3347507473107652	9698	4
cg19619416	1	1992232	-4.264368057878774e-4	4.6923967016964513e-4	0.3634649399405765	4.760008849353869	0.19023789949800032	9693	4
cg19619432	5	159797813	4.8257387040031034e-4	3.988785411862376e-4	0.22634543590769887	3.233914265449934	0.35694696365573453	9704	4
cg19619576	17	17718525	-9.673493345166229e-4	6.295800675237075e-4	0.12441596876678346	4.2968443574815565	0.23114302014931656	9700	4
cg19619585	15	101170019	5.304228989195831e-4	8.218350628653908e-4	0.5186596871445803	0.7037641694736768	0.8723182232420059	9672	4
cg19619653	11	118938469	6.767756575913404e-5	1.9157328770609658e-4	0.7238841932581805	1.5389549678204286	0.4632550633068353	5803	3
cg19619807	13	52212570	1.2481789147464017e-4	4.2107252616569693e-4	0.766902873568348	11.229468400642595	0.010547613157005635	9687	4
cg19619817	10	4807559	-7.535715809989755e-4	9.874800407355588e-4	0.44538832346652557	3.3836124469932933	0.3361738574987916	9455	4
cg19619909	15	58306464	6.089966732305589e-4	0.0011408103573623397	0.5934604416042337	10.583090535964056	0.01420771096510506	9699	4
cg19619956	5	176967557	-8.567136951422011e-5	5.232815296502338e-4	0.8699519973146396	7.359879893673112	0.06127017461228711	9705	4
cg19620017	17	39633211	3.669836610188335e-4	3.403298782303587e-4	0.28089209318271685	0.6772001774215209	0.8785531390428101	9706	4
cg19620086	12	46768016	2.0683379955669517e-4	7.930102368987401e-4	0.7942304747087457	2.078522473443302	0.5562700185884685	9696	4
cg19620134	6	119669801	1.0353971903851002e-4	2.3541508679807586e-4	0.660069156170133	2.2136449265799953	0.33060781227120706	5805	3
cg19620294	8	119964729	-0.0012077661997141143	0.0013194295633850283	0.35999743790465105	2.2230910653397746	0.5274144840672265	9699	4
cg19620333	15	81596332	-2.8287933515900844e-4	8.07201790775153e-4	0.7260052212123573	0.8330035711710476	0.8415578084788325	9706	4
cg19620383	15	60860767	1.861735196069209e-4	5.282427904076856e-4	0.7245088326843123	1.188333439083288	0.7558037734516624	9704	4
cg19620452	1	209957974	-8.453742926260516e-5	1.8055145509491066e-4	0.6396287485391121	3.795740746681614	0.14988748395241233	5806	3
cg19620668	7	129214879	-3.0256147763833586e-4	5.526540448304421e-4	0.5840559156461462	0.861506248628997	0.8347058679595872	9703	4
cg19620724	6	50810852	-7.509416398465417e-5	4.86085426372864e-4	0.8772252988567805	5.536614793007971	0.13646497529054563	9705	4
cg19620752	15	99192520	-2.3750004595751134e-4	3.79380055653043e-4	0.5313008835015914	8.153727221615348	0.04293920235300826	9699	4
cg19620758	11	102826565	-1.7903975123973254e-4	0.0015082852063671918	0.9055097286860357	3.326166327310907	0.344017351990152	9597	4
cg19620840	19	49964960	-0.0012301074187944562	5.284778101807727e-4	0.01993109396847975	0.4714659993083674	0.925113968296099	9702	4
cg19620972	11	65810516	-5.832045253380219e-4	2.0555219840686165e-4	0.00455028917192184	3.777770781129265	0.28648237109566443	9580	4
cg19620982	12	120807285	4.400188989314631e-4	2.53730189673941e-4	0.08288260017931803	0.38433504647552513	0.94345915457719	9696	4
cg19620994	1	12774904	4.5311873134000437e-4	4.755730689020231e-4	0.3406991811507469	2.9021347758447016	0.4069614859496274	9706	4
cg19621008	7	158802843	-6.519461952555555e-4	5.422437982608026e-4	0.2292426910170437	7.87021632375435	0.048771492283984225	9693	4
cg19621065	15	92459857	-1.232037944033431e-4	4.7659185530743166e-4	0.7960132773976671	2.949182344278243	0.399526804204203	9698	4
cg19621076	1	26800075	7.306203463059782e-4	8.007542492257573e-4	0.3615501924005502	3.9523161313706514	0.26665937547517127	9705	4
cg19621160	4	27004697	-3.933427613752783e-4	7.103168328560307e-4	0.5797453113598152	0.970071450396611	0.8084932409795036	9701	4
cg19621179	1	38930900	-0.004890937052660446	0.001868888449332662	0.008869855727539417	0.5964344447535728	0.897248138546325	9705	4
cg19621271	22	50924745	1.7913601995336616e-5	4.952700191684677e-4	0.9711473133509386	1.2587023000133672	0.7389621859098526	9700	4
cg19621338	11	22533592	4.070201004488161e-4	8.927301048538661e-4	0.6484421977154196	1.2495656487423865	0.7411425894792665	9701	4
cg19621411	1	63429038	3.2263503884261027e-4	2.45406396124693e-4	0.18861177430403558	2.456956709268515	0.4831202153279646	9691	4
cg19621427	1	14220614	-0.001046399976432374	0.0015366893375881544	0.49590668156072243	5.829718663909327	0.12019515995508871	9699	4
cg19621460	19	14225945	3.8415995961863745e-4	2.9452681667317606e-4	0.19212132592043132	2.3256795487380892	0.5076192456928985	9704	4
cg19621579	12	57623725	-2.3288341478383528e-5	1.336930311559012e-4	0.8617140728829853	4.668216710102924	0.19776762575204676	9702	4
cg19621580	19	10530241	-7.909444242914398e-5	4.3709708535102443e-4	0.8564037248398808	0.25948261097509534	0.87832261877480855	5808	3
cg19621628	1	65466245	-4.1622346460707836e-4	5.076602782171849e-4	0.4122811998642462	1.3852158647362969	0.70900384474484	9705	4
cg19621753	18	56937772	-4.681449958282835e-4	0.0011514072695093037	0.6843127706184767	1.369739073458417	0.7126431354712102	9703	4
cg19621814	8	146033842	-2.056450731965182e-4	3.861378457406952e-4	0.5943319179382345	5.497769525295077	0.1387720853467241	9705	4
cg19621877	4	1393418	0.001638702529963857	0.002024991125631535	0.4183774768417256	4.778870625283887	0.18872414127970194	9696	4
cg19622138	13	101169858	-4.627777639661729e-4	6.799455223267736e-4	0.49611825856974834	1.8424812939440312	0.605734448592777	9703	4
cg19622348	3	142166531	7.243935336114856e-5	1.4431054268563724e-4	0.6156896463241976	0.9149427698725296	0.8218203592659936	9698	4
cg19622358	15	80444736	2.2302715389750107e-4	2.056758789462798e-4	0.2782042252708999	2.97003951386633	0.3962675981734707	9700	4
cg19622360	1	236958982	-2.0628310769448034e-4	1.4835244148996444e-4	0.16437906746562578	0.2536928884303796	0.9684885432094993	9650	4
cg19622422	19	17942025	-1.499239157972945e-4	4.356821791590425e-4	0.7307612823751012	0.11404499727936807	0.9445728175239787	5802	3
cg19622451	10	100227419	3.478216557059024e-4	1.5481558660697018e-4	0.02466024837835301	9.498933721203402	0.023342706552587897	9704	4
cg19622474	5	37835784	-9.483443253403607e-4	9.416073923892058e-4	0.31386043086869103	7.60518040691252	0.05491662320899653	9701	4
cg19622569	4	1368560	-6.701550800229549e-4	6.568155239011791e-4	0.3075817272153772	2.958398141587521	0.39808393991621316	9706	4
cg19622574	2	234160013	1.1750981974820174e-4	1.7960830258170299e-4	0.5129468519297324	1.0243122069799881	0.7953694008500428	9706	4
cg19622597	3	114070427	-6.258506996489431e-4	5.030211106101079e-4	0.213431937223308	1.9015306271959487	0.5930937182325685	9706	4
cg19622623	12	86230825	7.519400581919292e-4	6.891478294129806e-4	0.275221948575254	6.169185790168861	0.10366290735580791	9702	4
cg19622662	1	167090972	6.223966723478339e-5	4.7581678724625446e-4	0.8959288154359503	4.572702302741439	0.20589636091685298	9699	4
cg19622675	5	139683183	0.0013365452255876286	0.0011240704781057254	0.23443076565520696	4.54522146103993	0.20829193075178515	9702	4
cg19622714	16	30572912	0.00255984623169529	0.0012298553966718527	0.03739543410952856	2.576494881471267	0.46162520673387525	9697	4
cg19622777	2	86341240	0.002483601916709699	7.985275008467158e-4	0.001869435176764852	12.296496685318543	0.006433523563656755	9577	4
cg19622850	22	30722594	1.3024313023818652e-5	1.9398626446108072e-4	0.9464699416013947	2.287383578830069	0.5149421862591451	9690	4
cg19622874	14	85998492	-5.845266844659562e-4	3.061034846295458e-4	0.0561883258210297	0.38660656468560844	0.9429951547086004	9702	4
cg19622911	18	3771570	-1.379797613905197e-6	1.8490370139109602e-4	0.9940460413312928	4.840594760890907	0.18384869144490298	9705	4
cg19623012	11	116371330	-0.0021446922436417592	0.002363638462485612	0.3642117024616649	4.40857571884372	0.22059153498424436	9686	4
cg19623054	2	16085728	-0.002075466886879569	0.0019501627670472205	0.2872140308877147	2.2284418591112845	0.5263679604913154	9682	4
cg19623237	17	77818582	-2.1502434052017295e-5	2.810976424649236e-4	0.9390256599723592	3.5803507285952416	0.31048945083936147	9643	4
cg19623406	1	26110554	-4.226008315975041e-4	5.810839006736049e-4	0.46706484808364124	6.728529088855043	0.08107271612087018	9705	4
cg19623418	20	55499548	2.401938252125262e-4	5.571701987132151e-4	0.6663985934719525	0.8249619972517943	0.8434876058773761	9683	4
cg19623519	1	247276096	-3.874925029029037e-4	5.405189689404598e-4	0.47344213343265396	0.5834938884819834	0.9002004539348114	9669	4
cg19623588	2	61149856	1.0070891085724163e-4	7.664917823057738e-4	0.8954672575752028	0.2202804083022156	0.8957085444364413	9343	3
cg19623595	11	129936180	-2.5212585005481762e-5	5.403653398890007e-4	0.9627854820276668	2.156056841383917	0.5406555831929025	9675	4
cg19623624	10	135278901	-0.0017926168490648828	0.0031266765472578624	0.5664214097950067	7.508043462644891	0.057352140798317866	9666	4
cg19623717	20	5296442	0.0010991001653887615	8.707681045197883e-4	0.20686994441754158	0.33298624532690546	0.9537098329766114	9697	4
cg19623751	19	42191563	1.2929147516948844e-4	9.843854871575022e-4	0.8955045140059845	6.569431867759746	0.08696413486669487	9704	4
cg19623835	15	25480005	-2.1093805155527435e-4	0.001055252730267111	0.8415639556902275	6.452813220483771	0.09154212526617977	9706	4
cg19623877	6	135501674	6.225531268865822e-4	4.5449551713630884e-4	0.170759532434234	0.7612555617303993	0.6834322288349135	5809	3
cg19623981	1	197115958	-3.8391424641011563e-4	2.754722374804386e-4	0.16342073065474427	0.8612467213401948	0.6501037192988002	5809	3
cg19624299	3	55688676	1.5589785192439632e-4	9.441543768291076e-4	0.8688502972842199	0.9713464664761355	0.8081847919140546	9690	4
cg19624318	7	62514926	3.3418334903112545e-4	0.0016226678115835525	0.836832416910938	3.6106729684626155	0.30668932696988366	9687	4
cg19624354	11	113113890	-6.97294400250221e-4	0.0027452016767960073	0.7994918505660996	1.8953891643468204	0.5944003018955146	9701	4
cg19624420	14	48541885	-0.0010897753415038442	7.534652324816016e-4	0.14807872251964405	3.1899682941099234	0.36325292341610926	9701	4
cg19624425	14	61721650	1.3562610139628275e-4	2.964735989939355e-4	0.6473373228246597	2.5567384664882353	0.4651243772297186	9698	4
cg19624444	7	2048497	-1.377027315159248e-4	0.001062286307809456	0.8968602413832264	2.29436188255532	0.5136018810417928	9691	4
cg19624489	1	50022440	-3.026258889031368e-4	3.133529305731951e-4	0.334160833999942	1.4921354547801924	0.6840866492629236	9704	4
cg19624542	3	123304600	5.95358670804898e-5	2.820950663709312e-4	0.8328490762339945	5.220805286442977	0.15632455371455856	9641	4
cg19624601	1	226568309	8.044293559093926e-4	0.001105422327947181	0.4667897574594359	0.6188429592507237	0.733871392993003	5683	3
cg19624630	1	198129636	-3.840654772630233e-4	8.166363621023151e-4	0.6381394761918635	0.4633953682717414	0.9268564674252697	9572	4
cg19624681	13	97928138	9.17670815317611e-4	5.177247936185103e-4	0.076310436100121	1.1579822097281227	0.7630985269823585	9692	4
cg19624765	1	46153765	8.776989461896836e-5	1.695201313485453e-4	0.6046292229143442	2.4706658738697826	0.48061575029135506	9703	4
cg19624775	21	37692840	1.742515114743776e-4	1.2938349454738482e-4	0.17805008028595526	1.3263124558300483	0.7228946084069513	9652	4
cg19624799	1	212588350	-1.5694416051796338e-4	1.7285489373557845e-4	0.3639029280722416	0.41468416964118904	0.9371926608752336	9702	4
cg19624873	1	201857955	3.481144324291885e-4	2.1105464928809978e-4	0.09906484762149591	4.227086875842983	0.23796392869666513	9688	4
cg19625088	5	87976156	-7.979472581096278e-5	3.510376571675036e-4	0.8201819093071028	4.147779459295651	0.24594243320068665	9685	4
cg19625116	11	94276903	-2.8148325639059333e-5	1.9238057097303906e-4	0.8836720586430074	4.382989308697779	0.2229678660075628	9703	4
cg19625216	1	249132108	5.041079625282879e-5	2.152895552634963e-4	0.8148658370579877	1.4989525713922627	0.68251209741099494	9705	4
cg19625237	3	85005177	4.19e-4	0.002155	0.8458379843952712	0	NA	1087	1
cg19625351	3	150808388	6.597467032822341e-4	6.985469054930233e-4	0.34493675884326164	2.391584578068266	0.3024642201405223	5801	3
cg19625377	1	11322792	1.2953094438721994e-4	1.317372748226998e-4	0.3254834074374139	1.5208488902436006	0.6774668445330818	9705	4
cg19625388	13	113977418	3.2402472700074006e-4	3.63485039328774e-4	0.3726937220957972	1.2939074357248235	0.5236385001965583	5776	3
cg19625524	4	1803148	1.5121357459572582e-4	1.334138818347506e-4	0.25703913782368715	1.991100016420062	0.5742559829251288	9595	4
cg19625689	8	1051510	0.0010984485700077855	6.154403796438846e-4	0.074290973869383	2.468144714081615	0.48107556417395103	9700	4
cg19626016	21	47846235	-2.413029750460412e-4	5.081575240571325e-4	0.6348877551604393	0.8483596201903352	0.8378684516974404	9706	4
cg19626138	8	37731969	-2.618713445257057e-4	5.321543676687706e-4	0.6226510696277415	1.9463379474075295	0.5836188251384312	9705	4
cg19626213	1	17728102	6.883752841572276e-4	4.316113968808209e-4	0.11073549752494628	0.6303732078768461	0.8894452619873141	9702	4
cg19626253	1	15062529	-4.907161594053747e-4	3.579840761326681e-4	0.1704446383760523	1.1989275469345084	0.7532615416889294	9700	4
cg19626303	8	6466848	-4.566828952728442e-4	6.940252287309026e-4	0.510524896212898	1.930880496427907	0.5868759103089206	9689	4
cg19626463	7	142497387	-1.73522816956724e-4	6.488887179704428e-4	0.7891493662514307	4.896450089910422	0.17953851771429583	9699	4
cg19626468	4	16258684	-4.4536883474932524e-4	7.381980279617406e-4	0.5462965508292573	1.9477160391680577	0.583329035638079	9633	4
cg19626500	19	17445531	-7.904767457133438e-6	1.5182044681741363e-4	0.9584756630298652	0.18475801207671394	0.9117595216874562	5808	3
cg19626546	15	89074512	-3.8171545070029515e-4	4.002840016299167e-4	0.34028030272208387	0.8803651701788001	0.8301633727808703	9703	4
cg19626656	1	1053027	-0.001192917139694174	0.0017237721710139573	0.4889129940870254	2.56658770816243	0.46337728503826403	9704	4
cg19626693	1	118472862	1.2828992169905932e-4	1.3917952728670168e-4	0.356654523498656	1.2199596902764158	0.7482212416320192	9698	4
cg19626725	5	178986131	0.002680630417337097	0.002594331265791262	0.30148013216301117	0.3070938941367883	0.9586888357668506	9704	4
cg19626737	15	68633792	1.3637065418432373e-4	6.532346079863537e-4	0.8346339285920528	6.047159652914781	0.048626830794215904	5800	3
cg19626761	2	28624649	-2.764141142852131e-4	3.471481490092822e-4	0.425891092301009	0.9908803740890149	0.8034586240264985	9702	4
cg19626872	17	8199089	-9.959206876626867e-5	1.5852376419719748e-4	0.5298421888858291	1.367511218028781	0.71316763624326	9703	4
cg19627006	2	85637673	-3.031585033699819e-4	5.754948761208018e-4	0.5983472028161079	5.624950922435455	0.131353268780366	9689	4
cg19627034	1	110476668	8.811812735513683e-4	7.937490143294456e-4	0.266933957307313	0.07434748809924614	0.9635087168991737	5808	3
cg19627093	8	1900892	1.0136945612159968e-4	0.0013290433878694065	0.9392023073174698	7.038856829874442	0.07066953164300283	9669	4
cg19627145	8	145662110	-3.234932427073553e-4	5.013266068460092e-4	0.5187493571271626	0.713722643650957	0.869971596598064	9702	4
cg19627200	1	82390162	1.6652544332480514e-4	5.410256336198431e-4	0.7582376816493849	1.0005272314382652	0.8011243823310489	9699	4
cg19627207	6	31670610	3.295234177944629e-5	2.1767175651669804e-4	0.8796716484032004	3.2629486828662806	0.35283287914065403	9664	4
cg19627213	6	160679974	-8.478781387477309e-4	9.84607270558014e-4	0.38916461351375037	1.4669753758608806	0.6899130988202824	9699	4
cg19627446	3	47844180	-1.3147960193098647e-4	2.682141639172427e-4	0.6239896932617899	0.7810901015007626	0.8539844779941677	9697	4
cg19627521	6	107077474	1.171005829027067e-4	1.6513892350663065e-4	0.47826027274124044	7.182867840287314	0.0662920096492235	9706	4
cg19627538	17	1090557	1.8262942442992018e-4	2.209424066812747e-4	0.40846784358764926	0.706342509972919	0.8717111224212084	9703	4
cg19627549	13	40762469	-0.0011954977947509762	5.329045037878254e-4	0.024873470418031493	9.316812727690248	0.025362181816925743	9701	4
cg19627653	12	133365649	-3.558588559473494e-5	1.37750557765709e-4	0.796147843025426	2.863456078316103	0.4131601629116034	9685	4
cg19627869	12	56391069	-3.0177421354845495e-4	2.7938361566329554e-4	0.28007857507935346	2.654482665552772	0.44801798827978123	9701	4
cg19628046	18	33552617	-1.5980480482038638e-4	1.492996104828206e-4	0.2844558690404774	0.723448638562931	0.8676752211758635	9687	4
cg19628127	19	453779	1.7893742833172897e-4	5.513432124771617e-4	0.7455230628407787	3.1351271125991866	0.3712568029580268	9706	4
cg19628164	3	143689916	3.887739579095075e-5	2.4815080707391355e-4	0.8755061739329073	1.3374967868530725	0.7202489326087642	9693	4
cg19628225	1	20005822	1.558713173548134e-4	2.7784931514550457e-4	0.5748028084448413	1.915516618314164	0.5901253268680424	9660	4
cg19628233	3	127873057	-4.073523281323741e-4	2.648243868281416e-4	0.12400022282226668	1.706781133593039	0.6354272482005143	9704	4
cg19628299	6	168840641	-6.94146643908709e-5	0.0018684973366849846	0.970365410263324	1.6201706751106681	0.654824951929214	9696	4
cg19628329	19	8400854	9.014489130333298e-4	0.0018287350739590745	0.6220579790831338	3.969640626072305	0.26476111005047664	9703	4
cg19628333	12	56914766	1.369638136871518e-4	6.259797896733083e-4	0.826806549120203	5.681274273531297	0.12818958264396185	9703	4
cg19628343	19	17873806	-1.5080067024335738e-4	3.90927682272346e-4	0.6996812284691639	4.135276421020211	0.2472223592653962	9701	4
cg19628456	6	31779381	-2.498739969218416e-4	5.046918221337389e-4	0.6205280292571296	2.178445437214977	0.33647793012281524	5807	3
cg19628469	19	856107	0.0012946122126762112	0.0010010199801644421	0.19590971332477583	4.57588002301352	0.2056210059269836	9702	4
cg19628481	1	4844111	-7.702182120773947e-4	3.5165338372701794e-4	0.02850417574219349	5.692762257926185	0.1275532616422574	9672	4
cg19628497	14	101194267	-0.0022908167936086924	0.0018768838805438037	0.22225923819196292	1.210991495540507	0.7503693221905446	9705	4
cg19628553	1	201124117	-0.001127793823629759	7.84396230807232e-4	0.1504948173982918	3.3487545000079724	0.3409143673629626	9679	4
cg19628600	3	71032216	-0.0014860491335332252	7.83616176507415e-4	0.057907270291186246	4.046217027227627	0.2565165787744885	9692	4
cg19628603	6	32847596	-0.0012892301021083488	0.001851646676448602	0.4862651436020742	3.6597102936767225	0.300631278678475	9696	4
cg19628619	1	155104050	-9.258550640922137e-5	3.669604325133226e-4	0.8008062620310976	1.671545061782525	0.6432783975027282	9675	4
cg19628686	6	33158503	-4.461966576609132e-5	5.47514353539445e-4	0.9350483250064288	9.179033031609277	0.010157768306772983	5625	3
cg19628694	4	146019332	-1.5730463399291016e-4	1.283544866471089e-4	0.22036867096065052	3.1023875488720587	0.37610684425956714	9705	4
cg19628739	22	44317517	1.7705075082946907e-4	6.055746822060627e-4	0.7700051558485369	1.6428464758550922	0.649714157728684	9706	4
cg19628745	6	16129017	-4.826623845434776e-4	4.361423904575596e-4	0.26843991756857477	3.633322635927934	0.3038778144604343	9534	4
cg19628758	1	47973951	2.076597996712476e-4	5.970711243741742e-4	0.7279923235448287	3.7327568218524805	0.29180511983745666	9703	4
cg19628771	3	9027576	-1.284496447799448e-4	1.736505070714462e-4	0.45948077347167515	0.6777211984289285	0.8784312123973896	9696	4
cg19628874	4	7131247	1.6493907937724681e-4	6.768480931922385e-4	0.8074732445866792	0.2870808628490379	0.8662857743112804	5804	3
cg19628908	4	47865430	2.21e-4	0.002202	0.9200559001394437	0	NA	1088	1
cg19628934	14	77499391	-8.972080543653061e-5	0.0011477697814696478	0.9376930738792778	12.316376182395636	0.006374357267467376	9700	4
cg19628964	6	28830011	-2.590123988238179e-4	0.0010174982354603384	0.7990644387943869	0.01010462413174773	0.9997306711248404	9701	4
cg19628988	5	139040928	2.973137497645669e-4	6.255498789065373e-4	0.6345846744009818	5.4338689643715785	0.14264792583413774	9613	4
cg19629079	12	111403841	-6.358003181495468e-4	6.039498645895006e-4	0.2924615842351967	2.55148750958174	0.27922321736749844	5806	3
cg19629120	22	43924705	-6.852847155852002e-4	0.0016078905647519445	0.6699613213649804	0.49771772694717453	0.7796900083589992	5806	3
cg19629208	5	176810904	-2.224908345224652e-4	4.852390727011259e-4	0.6465803552388998	2.097563147301799	0.5524059125388302	9704	4
cg19629292	3	62358980	3.4270092783269125e-4	3.9679174258991677e-4	0.38776393104370604	3.2257377553184834	0.35811302094492253	9704	4
cg19629428	1	220536121	3.214188060951785e-5	0.0012339955252160773	0.9792198511138229	0.05699805422018926	0.9964420915109615	9706	4
cg19629631	7	2060116	-0.001977396462602807	0.0016445744879097519	0.22921798512860464	0.8148498337525862	0.8459119512930876	9701	4
cg19629686	13	92001575	-4.466418355857157e-4	2.3438947147607383e-4	0.05670807255009803	1.4752653650835494	0.687990723636921	9702	4
cg19629710	18	33647533	-1.0038399569487372e-4	1.4697985775999727e-4	0.4946208027415358	6.006236504543403	0.11130719950509185	9681	4
cg19629754	1	156711001	-7.004976831568112e-5	2.342134984501203e-4	0.7648751124153403	1.2516146950334677	0.7406534225228343	9702	4
cg19629818	7	99771508	3.637851378975986e-4	5.826346176300449e-4	0.532378354768984	0.8746648759095836	0.6457567216799216	5809	3
cg19629843	12	69667286	-0.0014940998975540721	6.782104485970161e-4	0.027594511769926965	0.3774494872665007	0.9448604776272248	9595	4
cg19630039	1	1861806	-9.056613282833243e-4	0.0010935817593318892	0.40757955259645334	0.9587860452820168	0.8112230861352049	9699	4
cg19630062	14	67707442	-5.5788949660007806e-5	3.8930594540745686e-4	0.8860504002499392	2.4360058917888643	0.2958203466552375	5800	3
cg19630102	14	68067023	6.715733281252681e-5	1.8589994270476834e-4	0.7179086331029798	1.258195700710833	0.7390830295318386	9700	4
cg19630242	6	163987817	2.2954483177520897e-4	5.940315512583785e-4	0.6991866878115109	3.1337196801012728	0.2086995043064384	5807	3
cg19630306	7	78659337	1.988905048274046e-4	8.244823286838701e-4	0.8093762659889125	0.9540734248893643	0.81236284442937845	9703	4
cg19630374	17	18023558	9.603084253461444e-4	0.0016202567396310038	0.5533892719280952	0.7720721200875715	0.8561346795800221	9704	4
cg19630440	20	33146371	7.186022398485887e-5	1.3128860970522483e-4	0.5841414201131112	6.766131598091319	0.07973755686364518	9608	4
cg19630478	13	31833608	-1.619308212230824e-4	5.123294882650929e-4	0.7519510956283111	2.1326065171722384	0.5453444599368571	9699	4
cg19630506	22	31477530	-1.0436837169967435e-4	1.5752119322528794e-4	0.5076078001511156	3.724711757144668	0.29276570544900027	9700	4
cg19630520	14	23511929	5.291232918377602e-4	3.0589312456884185e-4	0.08367222848208151	1.0445761209891036	0.790467587611186	9693	4
cg19630539	19	53426388	-3.627950446717725e-5	2.49812075573347e-4	0.8845315030841917	6.514634110898834	0.08908715401798338	9699	4
cg19630629	7	136556193	-0.0010886879419679718	7.699177005500877e-4	0.1573526305926473	0.10361891578192864	0.9913996314097078	9697	4
cg19630665	10	5523276	-9.907804242036482e-5	4.102544612208833e-4	0.8091646129744003	7.237919446355434	0.06468894105891021	9702	4
cg19630667	12	52774147	1.4622322254238536e-4	9.508882893200469e-4	0.877786834790943	4.665214627804273	0.19801851030345474	9704	4
cg19630681	3	64429607	-0.0021756002129147203	0.0021655180657102783	0.31506263428976955	2.262712617578722	0.5197017901591606	9706	4
cg19630689	14	94984381	8.624131835450121e-4	6.348381589553395e-4	0.17431230302451364	3.019631663202991	0.3886082526829651	9705	4
cg19630841	15	70390368	5.806421472050519e-5	2.231558397266441e-4	0.7947127352687742	4.563889495548393	0.20666179672997662	9706	4
cg19630883	11	93275826	-1.6402049686687977e-4	2.9326950373002257e-4	0.5759689468248752	3.6409254311763246	0.3029392349582981	9694	4
cg19630951	5	146771456	-2.054776418634413e-4	3.654624464777087e-4	0.573952444707601	2.3883264931513977	0.49581134156375417	9705	4
cg19631264	14	101526802	-5.355931809811388e-4	5.971981137526312e-4	0.36980249094472956	4.572655360217702	0.20590043113098602	9685	4
cg19631472	11	18415641	-0.0014005522741559018	7.036881623623082e-4	0.04655762820807917	3.0135204195014484	0.3895452873985375	9704	4
cg19631648	19	33764284	-0.00033889756924634917	4.1873333324995407e-4	0.4183196956517336	1.623356562307123	0.6541055481520206	9704	4
cg19631651	3	55005522	5.713963608575968e-4	4.7372660906406334e-4	0.22775069814428073	2.502803481818947	0.4747846444526367	9698	4
cg19631762	1	218698561	-4.662114493906913e-4	5.368235342431392e-4	0.3851408453230759	1.4799543973948137	0.6869045126409882	9703	4
cg19631779	15	63339148	0.0010924607703475127	7.709833220365787e-4	0.15649149680389968	3.9635051880175327	0.26543197186561385	9701	4
cg19631815	12	113528791	2.642406141385854e-4	2.7336618181525755e-4	0.3337351386301809	3.2608498614038885	0.3531288905250051	9656	4
cg19632005	4	55092556	6.972795261820028e-4	4.540174460908303e-4	0.12458769236984503	4.069352165598049	0.13072281901653202	5805	3
cg19632026	7	132766999	-1.919545297947115e-4	1.8207726218506635e-4	0.29176953932619454	4.758504458429467	0.19035912134241031	9704	4
cg19632206	1	190446756	-3.4313253027522364e-4	5.763973232316392e-4	0.5516392412250268	2.310904300297836	0.5104351518398165	9701	4
cg19632236	5	5421452	-8.778235147995887e-5	2.1476675080366782e-4	0.682735295233452	3.733736910292823	0.2916882898224974	9701	4
cg19632574	1	26324332	2.479589018794893e-4	2.2086612247007465e-4	0.2615793431123205	12.07331667087082	0.007136182243496255	9695	4
cg19632594	5	15500077	-6.728161183915922e-4	3.2346261193473043e-4	0.037521595607203785	4.515994406447886	0.21086805208895232	9704	4
cg19632635	4	189191506	5.055320722110598e-4	3.1389513572366165e-4	0.1072859962702114	7.279642480938661	0.0634990722052791	9656	4
cg19632664	12	34447816	7.296940431224692e-4	0.0010964298963078987	0.5057191112761286	1.9336795382443772	0.5862852127194514	9704	4
cg19632760	8	71581729	1.428203955116367e-4	0.0014472601040980161	0.9213897329302249	1.3793719396264637	0.71037710688414335	9611	4
cg19632772	15	101488720	-5.336879229645755e-4	6.495660823667188e-4	0.4113007068230106	1.3032869588106304	0.7283527036826247	9700	4
cg19632809	8	48920838	-7.382771787697412e-5	1.7295711310801653e-4	0.669484483010472	10.141448509628482	0.017401257445545628	9702	4
cg19632842	20	62665572	3.547555494523797e-4	3.217160937443952e-4	0.27015852963397835	4.634378526956244	0.20061267923945855	9705	4
cg19632953	13	113635898	-1.2597832313822487e-4	8.293260643063051e-4	0.8792622951366763	0.30376574383057253	0.8590888982856933	5808	3
cg19633004	5	10704044	-7.288081234430366e-5	3.9683255549858714e-4	0.8542830665685206	1.3623787893210102	0.7143765530265209	9693	4
cg19633192	5	2633477	8.07491783430636e-4	6.422501011360782e-4	0.208650247875429	2.4462999274865194	0.4850741009507839	9698	4
cg19633205	1	35544470	8.054303980592579e-4	6.09125302999685e-4	0.18607701084005102	2.406278665568623	0.4924669212709324	9702	4
cg19633231	10	135139570	-5.442166967133272e-5	3.292460655579566e-4	0.8687143250046689	5.57822502903607	0.1340340410479349	9697	4
cg19633236	1	3555350	9.461558380348928e-4	5.561457033803252e-4	0.08889167856928956	1.4549557474352208	0.48312595944992487	5806	3
cg19633305	7	31162236	9.8515170003269e-4	0.001023077615088776	0.33558286307500995	0.8337394260650636	0.8413811407436365	9701	4
cg19633353	4	3530501	-3.2850030171776055e-4	2.749408533458744e-4	0.23216380140340018	1.2252966352281007	0.746943745816128	9700	4
cg19633390	13	110381307	-2.6792201530870873e-5	6.019398033412421e-4	0.9644980652493523	2.408074581008261	0.49213331195760396	9701	4
cg19633435	15	63600935	-3.88331746326101e-4	5.301623787272169e-4	0.4638774787321001	0.22006361165600133	0.9742871457761644	9704	4
cg19633487	1	2522370	-3.432189848360525e-4	1.3966232131944296e-4	0.013991107330984884	1.697400958923482	0.6375117765375726	9589	4
cg19633675	1	101360775	-4.2113976368847014e-5	1.6305622846812345e-4	0.7961917022506011	2.258648806494315	0.5204889494133509	9675	4
cg19633808	20	35233942	1.522028447445814e-4	1.549653451462748e-4	0.32601441440240486	1.9988491339507997	0.5726456053932834	9704	4
cg19633863	9	98981433	-6.136068012145467e-4	0.0016462123313879377	0.7093430402450389	2.120800432555525	0.5477161696597733	9704	4
cg19633962	1	26362018	1.909883427642823e-4	2.135569601411453e-4	0.3711504962819141	6.328682219127972	0.09666931170199142	9703	4
cg19634157	10	124639157	0.0010252220692628334	0.0010800412106077447	0.34249679604593664	3.5444083849539423	0.3150480117642482	9702	4
cg19634213	10	89621792	-7.294993998782969e-6	1.676248257397069e-4	0.9652872046256943	2.1345161665832397	0.5449615300049118	9617	4
cg19634247	12	54403314	1.690156867764204e-4	2.8461401973815803e-4	0.552617963822492	7.810981566224722	0.050084019865463014	9704	4
cg19634252	4	38155144	-3.428134317991129e-4	6.058003528306167e-4	0.5714718478140863	4.500839426556577	0.2122154246478775	9700	4
cg19634332	14	39572395	9.251848407374921e-5	9.346632080453374e-5	0.3222430145646033	1.202140030272819	0.7524910898782727	9638	4
cg19634527	17	30814814	1.139135146583433e-4	8.968846384738564e-4	0.8989323101909349	2.0922677038066735	0.5534786427791092	9702	4
cg19634537	1	27114236	-1.1911496467476243e-4	1.325462178599047e-4	0.3688298475727982	0.5355349584610057	0.9110179845311381	9703	4
cg19634573	10	126397072	-3.740239161937977e-4	0.0011972401596040572	0.7547326848536665	8.15667010952217	0.04288237960954471	9706	4
cg19634711	13	32889461	1.2690669286526867e-4	1.378694799425841e-4	0.3573197294227321	0.21673768834076756	0.9748430790966938	9706	4
cg19634774	13	42179326	-2.840050441778186e-4	4.005237528349017e-4	0.47827225923216304	3.9031239220324223	0.2721168001700267	9703	4
cg19635158	1	27561056	-6.464073112617796e-5	1.2037301241767303e-4	0.5912651840763984	0.5724713712489717	0.9027044746343762	9686	4
cg19635327	20	21371547	2.671689718800278e-4	4.0927936044911687e-4	0.5138987634534248	1.2919971969259119	0.731034292935401	9695	4
cg19635401	6	118873071	9.387409323797192e-4	0.00093728532986323465	0.31655953120473607	3.305048453147869	0.0690673085173368	5517	2
cg19635501	4	8154405	7.451683040448018e-5	6.566112069835014e-4	0.9096444758056926	1.4859315801686983	0.6855211000592296	9701	4
cg19635505	14	20903555	-9.922775113371651e-5	8.026258487736407e-4	0.9016091087940417	2.244217896652272	0.5232914176935031	9698	4
cg19635533	19	13249050	5.918587394876361e-4	4.719327380530387e-4	0.20979958240639823	4.469623421847106	0.2150158655112915	9705	4
cg19635571	1	149145020	-0.001414793616726203	0.00250369930534779	0.5720184784371822	0.28248424979973075	0.9632883404640357	9533	4
cg19635580	1	220441596	-3.8690831975104567e-4	6.640622367991457e-4	0.5601365865486161	1.6013889320496595	0.6590749296934583	9634	4
cg19635644	13	100007277	-0.0010127953104362094	5.213864321379675e-4	0.052076097509371956	2.5576885541513485	0.46495561883649794	9705	4
cg19635695	10	95372445	1.6355767650143107e-4	5.356487921369973e-4	0.7601034118737219	1.7250573898686836	0.6313774085043946	9701	4
cg19635712	9	112082384	-5.609360418188895e-4	3.9401021126919195e-4	0.15454531174630295	7.076434731301298	0.06950103180038755	9701	4
cg19635754	19	10790583	1.1514664724491234e-4	4.073635007667851e-4	0.7774350724990677	6.690792395416843	0.08243429953166112	9705	4
cg19635810	2	26987197	-1.0098641642497962e-5	1.385760282563732e-4	0.9419060843893866	2.097620290112598	0.5523943448688394	9706	4
cg19635869	6	90121153	-1.3623246971924586e-4	1.9118046802140198e-4	0.47610215638760967	2.5054238619378904	0.47431166746858094	9702	4
cg19635897	15	33360195	0.0010004721600726106	0.0010176982677772256	0.3255712840040344	3.824625986018914	0.2810346802627388	9699	4
cg19635995	14	88851746	1.4334702989069145e-4	1.4909742066948536e-4	0.336335005862921	5.791167347209373	0.12222441412463299	9705	4
cg19636224	1	44176844	5.242214452383493e-4	6.771212798352282e-4	0.43881763625285974	4.291272501696586	0.23168116728706825	9705	4
cg19636240	19	43918465	-0.00162836679003286	4.7496190294217e-4	6.071153102971236e-4	1.6178882840616362	0.6553406074840573	9691	4
cg19636302	19	46032854	3.504066502136053e-4	9.19643737218614e-4	0.7031851859447152	1.7299560251228667	0.6302945500992054	9705	4
cg19636308	17	17124699	-6.17153682835473e-5	4.821211240302712e-4	0.8981426298345303	0.1889036878557796	0.9793604266867311	9706	4
cg19636311	20	16710621	-1.121115654377796e-4	1.1760332440382737e-4	0.34043672925234814	1.8586286965425989	0.6022605240069835	9649	4
cg19636366	19	11708328	6.478842189458352e-5	1.3234357213585924e-4	0.6244543644096069	2.58938817616373	0.4593529746231435	9686	4
cg19636519	7	99541626	1.0702908787883306e-4	0.001827225222442174	0.9532908980142317	0.16931159142247215	0.9823844384401229	9684	4
cg19636627	6	29649084	-0.006933949787452636	0.005717082898889105	0.22518812518921302	4.369795225580134	0.2242024660365842	9535	4
cg19636672	12	56881121	3.708642281306721e-4	0.0013439605035950198	0.7825874258384131	6.589853509517887	0.08618546765561047	9704	4
cg19636861	19	2867753	-1.313638740771482e-4	5.855993366948019e-4	0.8225053509054796	1.5552002044744022	0.6695899794076396	9702	4
cg19636977	10	11361070	-3.233766454776357e-4	4.111553572911128e-4	0.4315704073878592	0.76456817296566	0.8579217081737299	9694	4
cg19637048	14	101419710	-5.138605815592177e-4	6.873649149628177e-4	0.45471325246916794	2.0645188629532827	0.5591241209821006	9704	4
cg19637083	4	189860869	-0.001294339920465295	7.634762205590912e-4	0.09001388491294786	0.31777245093195194	0.9566520323067804	9697	4
cg19637113	15	74528522	0.0011074240341100103	8.63918368820375e-4	0.1998910983837485	0.085451364380005	0.9581741982665624	5803	3
cg19637116	14	65453410	-9.246033611527932e-5	1.8167840208639915e-4	0.6108061255010473	0.7531148797746798	0.8606452474560958	9704	4
cg19637177	6	109417087	-1.7525731087047723e-4	2.4676439994013256e-4	0.47756696967955037	3.3915578897334493	0.33510142837707285	9677	4
cg19637330	1	19110922	-0.002054750117996218	0.005166560701206405	0.6908500636180441	4.703648321630171	0.19482886205714062	9630	4
cg19637387	1	41981860	-3.9734498181125507e-4	4.239786545990124e-4	0.3486651675012669	1.7938513040777948	0.6162738742415607	9702	4
cg19637461	5	127522483	3.801147605609989e-4	7.363207668302931e-4	0.6056900892707096	2.415007210971319	0.49084714914336297	9675	4
cg19637560	5	2335316	-1.3807906991497793e-4	0.0014516644837128125	0.9242212938080042	0.7624931476191442	0.8584155047463555	9700	4
cg19637591	13	58227960	-3.624887307133163e-5	8.401119851262094e-4	0.9655838210364601	3.9321900250258603	0.2688800938459784	9662	4
cg19637634	15	37197766	-1.6502049411730816e-5	9.33422972852496e-4	0.9858948783279575	2.0394374377654634	0.5642617961784787	9549	4
cg19637750	15	49232214	2.4485730184003936e-4	4.1574510120098414e-4	0.5558879986251526	2.8773255058613656	0.4109284319769779	9634	4
cg19637821	12	133133572	-0.001750865647518793	7.112810088451446e-4	0.013833167273589755	3.385350110490677	0.3359390613145997	9701	4
cg19637978	7	41618982	6.159471778531771e-4	7.880336618196415e-4	0.4344347164376918	1.516605821183494	0.6784430529725158	9688	4
cg19638039	14	97262871	0.0011546932590137105	6.98370209907576e-4	0.09824716648675658	4.523105170645389	0.21023859478129384	9704	4
cg19638132	11	59521665	-3.9640147116002506e-5	3.9429085856804895e-4	0.9199193647533359	0.27524041442269875	0.8714295915798342	5808	3
cg19638175	1	55445834	0.0013686360040401854	0.0010141312390748022	0.1771555641866596	1.594425463973953	0.450583111376559	5808	3
cg19638176	19	12782961	-5.325375939746791e-5	3.341406280282311e-4	0.8733732060129116	1.5293321979035328	0.6755172080081489	9706	4
cg19638259	15	90196094	-6.14672007083417e-5	3.846199890329957e-4	0.8730285339291665	2.1816099186351483	0.535579721434961	9703	4
cg19638292	7	150878399	-8.275870070612638e-4	4.6597135797586924e-4	0.07572517972784289	1.1063020441643139	0.7755529670364287	9705	4
cg19638308	12	132896568	4.71760699842119e-4	6.427718945389637e-4	0.4629808544946249	0.9148894043957857	0.8218332473864746	9704	4
cg19638349	2	18741870	-1.0084130584637079e-4	1.4276586137180027e-4	0.47997643069570334	6.190251749617208	0.10271215351195978	9693	4
cg19638398	2	241076131	1.1125654536130941e-4	4.4632971023930745e-4	0.8031520421467542	1.4839997471652588	0.6859680734224297	9704	4
cg19638435	7	28452093	-0.002786306745830407	0.002869462632696106	0.33153812136502725	1.5235124124314352	0.4668458291043946	5162	3
cg19638477	3	128212273	3.995971287028652e-4	3.0964189725802817e-4	0.19687233785114286	1.872285652653865	0.5993324810808425	9701	4
cg19638572	1	206733139	-0.001726314559170219	5.913296424523968e-4	0.0035073100995268646	8.548576266623703	0.035935770845645025	9705	4
cg19638749	2	70312615	0.0026109757025159146	0.0012632256489411619	0.0387424878256167	3.5355131545522416	0.31618530879385653	9706	4
cg19638845	2	207024250	-2.3557156872905141e-4	2.418401643636786e-4	0.3300170214524822	4.573332288916196	0.2058417443472803	9663	4
cg19638876	6	42893750	-2.3298945471563753e-4	6.49938133553392e-4	0.7199845553845083	1.8078053121861157	0.613237887128936	9698	4
cg19638968	11	1214832	1.0743906392725416e-4	6.657198388086915e-4	0.8717879705009917	5.453593981453056	0.1414407081596266	9698	4
cg19639021	10	21982589	-4.6071996294959984e-4	6.579050637706287e-4	0.48375036682835776	4.359618090679014	0.22515906377221534	9688	4
cg19639041	4	1569746	-4.864544472935265e-6	0.0022625508278898967	0.9982845282889892	2.568977093252599	0.46295423819157067	9692	4
cg19639184	11	22214934	3.7491041109886675e-4	2.7192876138870274e-4	0.1679847425647857	2.969118375659241	0.3964110633265378	9704	4
cg19639367	6	30303612	-1.787782750804458e-4	3.96066769717386e-4	0.6517126814161096	1.4363942487151917	0.6970263273773023	9706	4
cg19639427	1	160342957	2.448032329331268e-4	4.5575652614274664e-4	0.5911736821561822	4.580650887953912	0.20520824363610835	9672	4
cg19639479	1	1374669	3.1485269478024214e-4	7.78313455477195e-4	0.6858215551446942	1.6730266080547378	0.6429471533041128	9695	4
cg19639490	15	75146663	4.557539992181561e-4	5.043745168205501e-4	0.36620629417877926	6.401438827214587	0.0936316159140754	9687	4
cg19639530	7	149158187	5.210812947386363e-4	4.4172180758105824e-4	0.23813569666479237	0.8562007859167461	0.8359825856268353	9690	4
cg19639533	8	144870260	8.45868015167546e-4	4.224396170196882e-4	0.04524810743703861	1.3520253693897344	0.7168177508457415	9694	4
cg19639560	17	6946059	7.094655866008647e-4	9.541846761799677e-4	0.4571604505612124	0.6207513859879997	0.8916658170393116	9695	4
cg19639622	4	176923800	-2.027469114165332e-5	1.785148186838707e-4	0.9095752808015793	1.435097696964111	0.6973286498575607	9634	4
cg19639845	1	179847094	-4.20207351335454e-5	3.620620587816193e-4	0.9076054001215907	3.7744241538792207	0.2868750792147986	9623	4
cg19639873	12	49716966	-1.8675920435196573e-4	2.4723871086115265e-4	0.4500209446008345	6.658781581622359	0.08360654091838021	9686	4
cg19639967	1	198907662	6.794899749512859e-4	4.961828401328714e-4	0.17086344871763878	4.885227682248764	0.18039685094688226	9697	4
cg19640007	4	146600771	8.148165589800528e-4	7.437128408446585e-4	0.2732510533652317	3.471539475061167	0.3244721583004455	9702	4
cg19640029	5	91065434	-0.0013099944482206638	0.0010266790299588693	0.20197204447310768	0.21884074746188467	0.8963535348083235	5676	3
cg19640103	1	5942160	-2.2320029077339524e-6	2.960063861957716e-4	0.9939836980994737	1.3652947688954828	0.7136896074835558	9676	4
cg19640130	10	64028056	-4.009897663394564e-6	4.3324060244093345e-4	0.9926152125674904	1.0678051092508098	0.7848511845835086	9701	4
cg19640166	10	106088711	-4.096988489595377e-4	3.3982331039054004e-4	0.22796282995814637	0.9106402205866383	0.8228593492410446	9676	4
cg19640231	7	155067875	3.5089424964120254e-4	3.8717940570987376e-4	0.36478589488306956	1.984778203080869	0.5755720491194152	9701	4
cg19640263	11	62414186	3.764020130398097e-5	4.7971185334800935e-4	0.937458815775799	0.6890092122444903	0.7085712884133439	5802	3
cg19640299	6	16910198	4.549155985475558e-4	0.001074493873814872	0.672020490645806	1.0730067598604547	0.584789468207272	5675	3
cg19640303	1	37271960	-6.010327459595498e-4	5.584420470950449e-4	0.2818078633881388	0.8651281254234644	0.833833977693541	9675	4
cg19640339	2	27593343	-1.0352480424523435e-4	1.6565887109101717e-4	0.5320185629516037	2.6390527960633126	0.45068418403906446	9706	4
cg19640439	1	51435462	-1.1241894963835366e-4	1.4050981837701557e-4	0.4236650493611059	0.46819180487151807	0.9258218520891836	9671	4
cg19640500	14	55982148	5.677628594630855e-4	4.2055671844585667e-4	0.17700737226654165	7.37140660556766	0.060956274000945894	9703	4
cg19640517	22	41707109	2.053890875777856e-4	4.254253053433685e-4	0.6292481828995851	1.7948893903785108	0.6160476927856269	9693	4
cg19640526	15	70233758	1.016706863254058e-6	2.448076985554386e-4	0.9966863281593692	1.9146464028928238	0.590309733189864	9706	4
cg19640581	5	501343	8.350613789779586e-4	0.0011900911742563566	0.48287968984038715	1.8404276544265332	0.6061771878234302	9686	4
cg19640585	6	144074617	3.191987849134109e-4	6.153286534442655e-4	0.6039384376130903	1.148702100958392	0.7653320815624489	9700	4
cg19640589	20	57427973	-3.1234644832212706e-4	0.001814577493139675	0.8633339311984614	0.2765688469619983	0.9643732774205502	9675	4
cg19640754	14	50108159	-4.896989316450603e-4	7.291202645278106e-4	0.5018193722469391	4.421987904665753	0.2193552375106386	9656	4
cg19640775	17	46953308	-6.005840409113578e-4	6.974761015875708e-4	0.38919294183581743	1.8115951512639772	0.6124149574650961	9688	4
cg19640779	13	59786086	7.103894068143412e-4	0.0015644483457552655	0.6497690845810052	2.15770648122567	0.5403268440199086	9701	4
cg19640789	19	8650112	8.6752058972492e-5	8.073541436025615e-5	0.28258834570713864	3.2661931090768577	0.3523757188813649	9621	4
cg19640821	19	18503517	0.0010772942601965203	4.401891708330456e-4	0.014391346947892646	8.59459103465867	0.03519608159108265	9706	4
cg19641266	12	132423637	-5.825335886985006e-4	4.171861764885358e-4	0.16261224708424193	4.1421281432065635	0.24652020228083724	9699	4
cg19641284	1	171451938	-6.730456035524944e-4	6.22247110378383e-4	0.27941378136245726	3.151590144462694	0.3688383061452268	9699	4
cg19641315	11	72979794	-4.0938609614821214e-4	4.06865799136275e-4	0.3143220565791405	3.148945056082119	0.36922596710581757	9696	4
cg19641325	12	116864616	-6.68703477743128e-4	3.8277707615269233e-4	0.08064099718616326	0.06417078842357067	0.9957588902881995	9666	4
cg19641327	5	15834770	7.377903950863915e-4	0.0017923528562217776	0.6806089260603039	3.6640303953055726	0.30010272329452686	9700	4
cg19641395	1	2126776	-1.6768031108569948e-4	1.476117645159379e-4	0.2559754288543127	2.6385280660973223	0.45077507952609974	9697	4
cg19641404	2	232826272	-1.349002128077172e-4	2.1158438714326432e-4	0.523752536742071	2.6941407516473213	0.4412239307489034	9703	4
cg19641455	1	111506798	1.6944159886671437e-5	2.1328862586403064e-4	0.9366807465239414	7.899869920556217	0.048127060389340566	9700	4
cg19641570	13	98825009	-0.001187196039460589	6.270352404304161e-4	0.058311580126253454	0.7225569315334697	0.6967849406961436	5799	3
cg19641582	12	71003638	1.0000919070560007e-4	2.458290636882351e-4	0.68413717552255	5.36736323399134	0.14679053359260455	9703	4
cg19641625	6	168925633	-5.382923488681334e-4	0.0010428132754629817	0.6057199966721749	0.6115349702038031	0.8937867028207437	9700	4
cg19641644	7	44365627	-4.1894898118478255e-4	2.1960469131769152e-4	0.05642463628734564	3.1449536604554633	0.36981160391868345	9703	4
cg19641747	5	33832949	-5.627774694828219e-5	6.72270248998802e-4	0.9332846355955748	0.48897672225182554	0.7831051027740121	5807	3
cg19641804	12	54653065	-1.1583215494146226e-4	6.907196963991094e-4	0.8668210481677167	0.7345674216098315	0.8650447753113633	9704	4
cg19641839	19	57105832	4.294258936500358e-4	4.182939853467527e-4	0.30460289854596184	8.252920650341576	0.041063811742121474	9704	4
cg19641924	13	113556413	-2.7915123927922593e-4	7.442060334949714e-4	0.7075865406027433	2.4598324571291696	0.4825940126351454	9701	4
cg19641999	2	191399046	9.065242344405171e-5	1.7962676969868156e-4	0.6137899252036971	0.8299184845738128	0.8422983489239807	9704	4
cg19642007	11	1944464	-4.2447271315046816e-4	4.6605336347130147e-4	0.36241058917770613	1.2776598030104558	0.7344446890060671	9703	4
cg19642100	12	9102345	5.233244926249682e-5	1.8446879436278301e-4	0.7766458940210091	1.201888303008611	0.7525514543013849	9690	4
cg19642148	3	47844666	-1.9458267733469308e-5	1.6721508494290622e-4	0.9073619251010233	2.1556005539462064	0.5407465375374633	9702	4
cg19642189	7	86974847	-2.894922099696378e-4	2.2017887265754284e-4	0.1885755576129553	3.1480401932265605	0.36935866305985615	9656	4
cg19642230	19	55795815	-1.1658344485645635e-4	3.1943454497809786e-4	0.7151351581541994	2.5466144502307886	0.4669256779780465	9706	4
cg19642231	4	8399409	2.906894278038203e-4	4.0677346851714075e-4	0.4748424064734597	2.3202483725151426	0.5086529586861319	9702	4
cg19642306	7	157951097	-3.4865122147586494e-4	9.788255285229236e-4	0.7216957125124874	2.663998952110177	0.26394897367397224	5808	3
cg19642394	15	74753978	2.189472940859995e-4	2.196054052124711e-4	0.31876295148898426	2.0297473309790526	0.5662555480958119	9698	4
cg19642402	15	77287762	2.3259205087883202e-4	1.4714074736588365e-4	0.1139362766990039	5.148463221835559	0.1612431895000024	9702	4
cg19642408	2	9894335	-0.0013137938342488696	0.0012911695128467913	0.30890500656035597	0.7022210542650456	0.8726814107062919	9703	4
cg19642421	12	131438737	-6.090145177558115e-4	6.934086606372833e-4	0.37978587204607833	5.069605283986175	0.1667706829727234	9694	4
cg19642431	12	132939992	4.096037792722729e-4	9.325619303735708e-4	0.6604990827618242	1.8915020816439736	0.5952282512074645	9704	4
cg19642433	12	64783703	0.0010879837559195752	0.001088062851910494	0.31734568893695	0.7449162587638299	0.8625917213592782	9700	4
cg19642470	2	102868023	0.0014874876081185416	0.0012824408149788977	0.24609444204126218	1.8410508542209822	0.6060428117170189	9700	4
cg19642494	10	123989977	1.641348123040078e-4	3.7250469640230655e-4	0.6594846361709985	5.14438273775412	0.16152492591558473	9700	4
cg19642505	6	30224156	-6.936107357341329e-4	9.882814426712542e-4	0.48278192405344295	2.130426917876986	0.5457817585686694	9694	4
cg19642727	1	853876	2.0056588423385694e-4	7.939143475328898e-4	0.8005548240315088	0.5634081176472621	0.754496938207942	5806	3
cg19642748	14	93942094	-9.731706133215367e-4	0.0012287584884902753	0.428363575417675	2.7309795375980532	0.4349882928162862	9674	4
cg19642877	11	2168625	-0.0012657667122240566	8.123246198880862e-4	0.11918511873322456	1.6650076319094322	0.6447412124569406	9700	4
cg19643035	5	177022360	3.863229283368666e-4	4.2898392885610447e-4	0.3678258299827329	0.47797907343682045	0.7874231213594335	5806	3
cg19643053	7	27184271	-9.444624336619683e-4	0.001000885746043016	0.3453604840467731	0.9329487886545249	0.8174700983603453	9683	4
cg19643097	14	105794085	-1.129942118587829e-4	2.6123387903376503e-4	0.6653486812565723	2.3717015136148465	0.4989241145298713	9704	4
cg19643109	6	160697625	0.0012800434974132111	0.0022522698252859987	0.5698076000889594	5.134671070186981	0.16219733195138297	9701	4
cg19643211	14	104314557	-4.760716899755849e-4	5.874230014028572e-4	0.41768675646854525	3.033669240798097	0.38646311693945506	9687	4
cg19643252	7	151264653	4.6307787686809083e-4	5.192396566091107e-4	0.3724795433438903	3.1458402504320357	0.3696814502709659	9697	4
cg19643315	5	171723217	2.6001692814816625e-4	8.299565186862687e-4	0.7540604837798213	4.282195161945812	0.2325603510728631	9665	4
cg19643344	1	236030490	2.177244922350461e-5	1.269695968447406e-4	0.8638481958350713	4.8016695669645095	0.1869094109959615	9627	4
cg19643390	17	48712205	3.172789606281575e-4	4.129950402759393e-4	0.44234511554160094	2.201494624026805	0.5316540368887046	9699	4
cg19643441	19	19417142	-1.682666270129438e-4	3.9690195985868213e-4	0.6716022027605002	4.240047724701188	0.2366828091841402	9706	4
cg19643442	7	95705636	-1.7787783262933582e-4	3.443754675249394e-4	0.6054892137105412	4.032066249024807	0.2580223079667037	9684	4
cg19643467	22	32651246	5.935135452938911e-4	0.0010155808693981174	0.5589458718050082	4.150275610896143	0.24568763033178453	9706	4
cg19643545	15	27232624	-9.497145055846853e-4	0.0010488753183602836	0.36522181242585633	0.9958682076422272	0.8022517282663109	9622	4
cg19643665	1	16254978	1.2327648507809923e-4	2.8051390848989944e-4	0.6603235001849845	6.910244628829438	0.07481427590823396	9678	4
cg19643803	14	101291500	-1.840505647609495e-5	4.582155630462477e-4	0.9679601397603061	9.648190166862028	0.021806017495658962	9700	4
cg19643841	6	79944399	-3.110994490846794e-4	2.803040088403628e-4	0.2670574500742919	1.7411693760136715	0.6278200202049302	9681	4
cg19643921	19	41197106	-1.1187304378498179e-4	1.7099778105247578e-4	0.5129592459391668	3.170587077771875	0.3660644070115678	9697	4
cg19644018	1	36549719	4.716962787869414e-4	2.3020342789639673e-4	0.04045809885137129	3.589584101441592	0.3093278754487472	9702	4
cg19644145	7	21488742	-0.002145152341912532	0.0011098742698712645	0.05326224463868665	1.098939560839928	0.5772558015807426	5768	3
cg19644162	18	77748248	1.5071573609011334e-4	1.7709878048065468e-4	0.39475469255266293	1.7226072906574292	0.6319194291115257	9704	4
cg19644336	6	32037148	-2.8124096557563007e-4	6.129129806211372e-4	0.6463350383751237	6.336511896985082	0.096337921937244	9691	4
cg19644351	5	149340142	1.541313645724859e-4	1.6032722754332805e-4	0.33637375644840356	9.075760077201133	0.028300390029680635	9703	4
cg19644445	1	37940107	-3.9950390772907145e-5	1.4028738257214509e-4	0.7758162458985637	1.2989295403332937	0.7293872832292876	9617	4
cg19644590	19	1937198	-6.958323158529718e-4	4.6073361544650746e-4	0.13097445570841854	2.680053564250482	0.443627631580574	9703	4
cg19644670	19	17185523	-0.0012408937767586247	8.297604904632743e-4	0.13478809729406713	4.24672173496184	0.23602558437435633	9706	4
cg19644949	12	29650574	1.7165122436115556e-4	4.927214841112529e-4	0.7275595240514483	2.0960224545037365	0.5527178669299472	9703	4
cg19644991	5	122482336	-4.843703212574503e-4	9.523031865307312e-4	0.6110113378622375	7.790773936580166	0.020335503731292857	5806	3
cg19645103	12	69753606	-2.340103595779952e-4	1.920535484024607e-4	0.22304764816024833	0.35407009928121924	0.9495582061732626	9706	4
cg19645200	5	179816503	4.437741550509418e-5	8.686505279658471e-4	0.9592555840338014	0.22327867109570285	0.9737466192053713	9704	4
cg19645221	14	38058284	3.4077148412362264e-6	5.893854820749503e-4	0.9953868088146751	2.4466877418951936	0.4850028883768971	9705	4
cg19645248	6	146354506	-0.0017613752060306263	0.0011123748959820047	0.11332196948322266	1.1318635981295806	0.5678307959669142	5699	3
cg19645298	8	99077817	0.0020065786711073296	0.0018130287991309669	0.26839987303502083	3.858067361639186	0.27720378567598947	9701	4
cg19645299	1	217304974	0.0010651319224127594	5.630162407093901e-4	0.05851341990565427	1.7020849818962172	0.6364703559452664	9695	4
cg19645320	19	39222413	2.3957935524022015e-4	4.4344451177894673e-4	0.5890114835877305	4.387172492210113	0.22257774655329982	9704	4
cg19645410	5	180611315	9.136466088997313e-6	1.6671986969864902e-4	0.9562967623514466	1.3010494478686672	0.7288838895585221	9695	4
cg19645534	11	95220890	-9.97801225040238e-4	9.414573662586156e-4	0.28921398846330276	3.477474413421894	0.323695386718781	9705	4
cg19645616	19	10444917	4.999109261551857e-4	4.973303131121491e-4	0.31480588375710816	10.570081128322482	0.01429295510223305	9704	4
cg19645639	1	113500384	-0.0012707227210553627	9.971550211500758e-4	0.20254003626364084	3.8855830832707836	0.2740870920831128	9626	4
cg19645734	12	49582919	-4.7927207393503614e-4	2.5644966250774567e-4	0.06164036408912082	1.0507050185036577	0.7889853903357906	9672	4
cg19645788	14	105240170	2.751402521142993e-4	6.310187043177474e-4	0.6628182214469865	2.3064862730321263	0.5112794482627736	9700	4
cg19646028	19	4769240	-0.0010629155158303916	0.0011995113755067736	0.37555084733885696	2.574701739883227	0.4619419297677792	9703	4
cg19646112	14	24804342	-8.297839366074482e-4	3.214988216493973e-4	0.009851859567464807	3.143398310552314	0.37004002830038324	9704	4
cg19646139	1	2029012	2.307258868893017e-4	8.770027651801124e-4	0.7924854039610681	1.6502793313417035	0.6480438050384543	9705	4
cg19646165	17	7144367	8.07916107062273e-4	7.261048914886963e-4	0.2658496061591008	3.8861501844335438	0.27402319083637133	9705	4
cg19646200	12	132886954	-4.873370627648954e-4	0.0016883284439568852	0.772848749491701	2.7565850938800907	0.4306967370737912	9703	4
cg19646204	12	9833145	-1.654731463157256e-4	8.029144377574883e-4	0.8367201139536763	0.7910674426308825	0.8516023688269935	9585	4
cg19646327	1	42846900	2.3213105494508554e-4	1.8224436381229954e-4	0.20275728924136704	1.072361878038226	0.7837498734003342	9646	4
cg19646445	1	215740697	1.0729180760696591e-4	2.9692236320938084e-4	0.7178405602491886	1.3491446393512008	0.7174975768027554	9674	4
cg19646538	11	65837255	-3.0283488833301106e-5	2.729754786887262e-4	0.9116651192370616	1.678284269059641	0.6417724424462778	9699	4
cg19646729	11	65794062	-9.334569025088386e-5	4.861239742195066e-4	0.8477262737804282	5.609998950082215	0.13220550612051676	9698	4
cg19646759	14	76112898	-4.551343914940534e-4	3.5239655367918013e-4	0.19651635004147733	5.67065555198992	0.12878043958692467	9705	4
cg19646886	19	8495870	-4.43769444310769e-4	4.709936076811504e-4	0.3460910503956724	5.416221330043359	0.14373626810250023	9683	4
cg19646897	5	156536379	-0.0017274592095794284	8.22612263983129e-4	0.03573167982550599	6.504594631239531	0.08948147910300873	9704	4
cg19646975	6	32809317	2.227180041730033e-4	4.955981011878602e-4	0.653148636033367	1.3651208594262227	0.7137305695226692	9704	4
cg19647058	1	230203108	-2.5601322982418894e-5	1.5892988390048144e-4	0.872025945604566	9.473717439332923	0.023612612802329087	9680	4
cg19647111	6	32073035	8.574981790332611e-4	8.383511898549785e-4	0.30638403904138045	2.847428146002959	0.41575179336718704	9702	4
cg19647155	6	31854829	-1.4941396767793235e-4	4.812047533346797e-4	0.7561809304974317	1.4847779412332547	0.6857880036239883	9682	4
cg19647301	1	33502579	2.3316666371211132e-4	1.610981550061942e-4	0.14779675150791866	4.79802150761436	0.18719868699956224	9646	4
cg19647370	12	26146815	-0.003821417621568739	0.001996830522160933	0.055653181890600985	1.6890103205333724	0.1937314820876773	1322	2
cg19647474	6	159736729	-1.2071869379995383e-4	9.698744616890106e-4	0.9009444423173095	3.1536897635117356	0.3685308375984086	9697	4
cg19647567	5	176935305	0.0010527963563454262	4.551802184365066e-4	0.020726926179701642	7.165909381112243	0.06679353296180278	9700	4
cg19647607	20	13279946	-4.564998696293042e-4	9.575658482321544e-4	0.6335547671641506	1.7100121068582388	0.6347101739209045	9705	4
cg19647685	10	11485629	9.181992648019441e-5	3.9399576751293316e-4	0.8157241314466738	2.287104977120639	0.5149957512867623	9702	4
cg19647813	13	96296144	-4.3389459411630405e-4	3.554839981236492e-4	0.22224728243988062	5.606729999298844	0.13239252942244792	9699	4
cg19648163	2	219528591	8.074529376320148e-4	5.199347848260972e-4	0.12042579194121211	3.0464514453809497	0.3845185791421937	9703	4
cg19648306	2	179184854	-7.492391176408227e-4	5.340555333424188e-4	0.16063961906778682	3.515596775754089	0.31874489810042944	9705	4
cg19648388	17	42767153	-1.6594477336698415e-4	2.0258578011741522e-4	0.4127103231639923	0.08628989266942252	0.9577725543841671	5807	3
cg19648552	19	56200391	4.127640495720239e-5	4.915901418323208e-4	0.9330841968322592	0.9746286682986094	0.8073907428741997	9701	4
cg19648605	5	179297440	-8.572996497289106e-4	4.1292530915724724e-4	0.037879012144219154	1.0208770209847395	0.7962005105896088	9699	4
cg19648612	15	66274894	1.9222249921785174e-4	4.0897066775930427e-4	0.6383440373860438	10.321602495197464	0.016021212226742076	9701	4
cg19648672	19	55560592	-2.01205652394424e-5	4.276136127660358e-4	0.9624708709772976	3.8267481044637126	0.28079017003631346	9706	4
cg19648686	10	5044992	6.38513176838071e-4	8.349048213210536e-4	0.444406362931203	0.9262778473161082	0.8190821721763378	9645	4
cg19648751	10	13923824	-5.829196328552578e-4	0.0011673940805275811	0.6175440600328119	0.8812084817450704	0.8299601028729593	9701	4
cg19648896	11	65337773	1.4452212447454768e-4	9.553284748077832e-5	0.1303303815838904	1.7902027933028473	0.6170692351177097	9667	4
cg19648954	15	22947045	2.628128934212269e-4	3.5653652088065546e-4	0.46104478453218123	1.8033594913157265	0.6142041458100959	9701	4
cg19648955	2	177134095	-1.24575188595167e-7	1.8226431724115976e-4	0.9994546567676834	2.0686556997859005	0.5582799088452381	9604	4
cg19648967	14	89494767	-2.914366516160712e-4	4.109564566189221e-4	0.4782210091659029	1.0056642472340964	0.799881378548204	9702	4
cg19649018	10	131260468	5.389418998076031e-4	4.445070005217027e-4	0.2253406987600326	7.672636757386902	0.053284715914159154	9701	4
cg19649083	5	175295119	0.0036746873193431316	0.0016928953239493812	0.02995745692922593	0.5388737020282093	0.9102716902179931	9703	4
cg19649152	13	113007492	9.522981316412323e-4	0.0019001673144431166	0.6162547156112553	0.5423739164641708	0.909488157756662	9705	4
cg19649172	10	134499266	-2.967490020658539e-4	4.1441456051475624e-4	0.47394936689224493	3.2541519364217786	0.35407498682407756	9705	4
cg19649173	19	58987877	-1.569300791224888e-5	2.577990797602535e-4	0.9514603384418391	3.4763153686265382	0.17584406265667546	5807	3
cg19649259	10	99094391	-1.715749763381941e-4	1.5382619100654692e-4	0.26468672690328054	1.52778409691646	0.46584978413795836	5763	3
cg19649564	11	124932892	-2.5571753975735413e-4	2.5700282768509065e-4	0.3197367824797268	3.484743974329346	0.32274617324635724	9629	4
cg19649746	4	124317955	2.4117074999467877e-4	2.498314227792933e-4	0.3343775807882515	7.263001095452893	0.06397109138852827	9676	4
cg19649853	19	39341302	3.2654311646433757e-4	3.1601807846477943e-4	0.3014611053702593	0.5028536219055397	0.777690373944425	5806	3
cg19649900	19	1155030	-1.2726976085000623e-6	5.189327446405374e-4	0.9980431669327208	9.449666984835359	0.023872891987071494	9704	4
cg19650157	13	78493297	-5.667413717216363e-5	2.834006505841195e-4	0.841497119560753	2.7560000630786097	0.4307944000887397	9705	4
cg19650197	19	30156396	5.6138234202658843e-5	1.2914644586629518e-4	0.6637898994778	5.951114085399081	0.1140130060105349	9683	4
cg19650253	14	52736420	6.123623946026457e-4	0.00102393807725079	0.549809029448343	3.3528218887051553	0.34035822645231895	9695	4
cg19650416	20	36157008	-6.206487564868162e-4	0.0013050551013709358	0.6343787311057847	2.3890501810168487	0.4956761828596795	9607	4
cg19650520	22	31518188	-6.707919246525666e-7	4.7254757787215554e-4	0.9988673852845574	3.2036084112680205	0.3612854377793012	9706	4
cg19650573	15	68623032	-0.0010487661459896843	6.268975064617295e-4	0.09433777937857801	4.814682149378077	0.1858809637410779	9704	4
cg19650632	5	133303603	0.0010125892149974891	5.753609529348719e-4	0.07842138155980134	0.7540152800589079	0.8604313175594779	9698	4
cg19650755	12	68617143	2.487930859548883e-4	4.0654760452514386e-4	0.540560619709143	2.7725562471581164	0.2500040594181655	5809	3
cg19650814	6	100016539	-1.6092267173982124e-4	2.4693991704636214e-4	0.5146158147077626	2.6432900714241945	0.44995073158236576	9624	4
cg19651003	19	583049	-3.5459631764246034e-4	3.948674380224984e-4	0.36917831503025267	0.737251946889064	0.8644088751296943	9704	4
cg19651132	12	5018805	1.9114976098485382e-4	1.7820264036219353e-4	0.28342642188442746	3.6141587157636477	0.3062551380647191	9698	4
cg19651155	6	43597312	2.2063710463727458e-4	1.4354723355216085e-4	0.12428476853501648	0.9219612615592296	0.8201250761226935	9675	4
cg19651184	4	77491762	-1.1569983709331871e-4	3.831199818576894e-4	0.7626568332594601	0.8327280388509798	0.8416239563113511	9700	4
cg19651192	13	88323266	1.7024446707119672e-4	2.5520539878872426e-4	0.5047159046861582	2.4382662853193136	0.48655111803209217	9699	4
cg19651199	18	76601952	-5.754860151172258e-4	5.636133096762437e-4	0.3072234834166732	1.389164331040077	0.708076626600221	9706	4
cg19651223	17	35165844	-1.0416599621213908e-4	2.705404248943125e-4	0.7002156917267538	3.7581783008297203	0.2887883157603078	9698	4
cg19651246	17	79164803	-1.066977587235879e-4	1.254387152205632e-4	0.3949934165520683	0.007149402769798616	0.9998395675707622	9640	4
cg19651249	17	27230231	-1.1071263020699231e-4	2.1253325471290517e-4	0.6024231344114148	1.8382616603292805	0.6066443743038428	9703	4
cg19651291	14	42091070	-0.001969	0.002426	0.4170073739645424	0	NA	1087	1
cg19651341	4	8012338	7.619149181744657e-4	0.0014110114605898046	0.5892123160932463	1.6138779073864107	0.65624720724305	9704	4
cg19651419	19	46009779	9.555960299624511e-5	1.8908107784477773e-4	0.6132852491102394	0.9861189796231987	0.8046107031502662	9706	4
cg19651578	10	134124882	-3.7312797500973046e-4	6.322011043841791e-4	0.5550535149720824	1.8343276805880253	0.6074934903021127	9700	4
cg19651694	11	71955164	-4.4413123119088963e-4	5.125205044207982e-4	0.38618157359955424	4.757111669565954	0.1904714146621352	9697	4
cg19651706	19	45207327	-3.217089542179022e-4	2.9335624622569217e-4	0.2727946795784079	4.5021103898948835	0.2121021226277874	9688	4
cg19651757	12	10096118	0.001372500542354088	0.0029244032207537416	0.6388361261148712	8.118946033598045	0.043616360217604074	9695	4
cg19651931	18	8659563	-4.855815337173055e-4	4.08710206353811e-4	0.23480082148189294	2.9886540523020075	0.3933778082608398	9700	4
cg19651935	12	110318507	1.0345702878473487e-4	2.2418626614979626e-4	0.6444557047654702	1.113077726097554	0.7739180434534766	9702	4
cg19652416	10	134697862	1.5088846005775915e-4	9.722216099961013e-4	0.8766639189635983	0.10165474927014256	0.991638110718358	9683	4
cg19652483	6	76191813	2.811931926167093e-4	0.0011134628683260328	0.8006242000857218	0.7079660233680064	0.8713286797160333	9701	4
cg19652678	17	73975160	2.1096492607327772e-4	1.473206983079495e-4	0.1521405458914382	7.436251345567815	0.05921925123569954	9698	4
cg19652694	17	52763	-6.748903461784342e-4	4.561339992333893e-4	0.13898325750741913	1.8769114931028545	0.5983428099219936	9704	4
cg19652810	4	772465	-5.447701429400236e-5	6.029417259363107e-4	0.9280074681300204	0.821569534307314	0.844301232528243	9706	4
cg19652869	1	211751907	1.5475496113507146e-4	1.9724142620485577e-4	0.432690098115223	0.877879300684524	0.8307624930095432	9706	4
cg19653117	2	32502924	3.1414159647822666e-4	1.6535401482675705e-4	0.057457752028695214	5.814611436686936	0.12098651368545231	9706	4
cg19653161	10	121302492	-4.192611282920163e-4	2.545984557885565e-4	0.09960853681716297	0.667685730291983	0.880776963490067	9700	4
cg19653211	11	18785792	2.516192948912688e-4	5.519625139900194e-4	0.6484884879384013	2.9489998594351543	0.3995554192181951	9697	4
cg19653212	6	42145954	8.416102789912023e-5	6.770256621552843e-4	0.9010698674756703	3.5526693079768314	0.31399506088062545	9630	4
cg19653282	12	95009858	4.031924409705837e-4	5.917849308541645e-4	0.4956716692896384	4.3932405187118615	0.2220129671355356	9695	4
cg19653417	12	132654924	-8.355904610168529e-4	0.0010237683791501813	0.4143909460099217	2.2619995949051206	0.5198398379631666	9702	4
cg19653425	8	98286872	-2.20423804096854e-4	3.815924965585833e-4	0.5635059311617497	7.705696420228518	0.0525022410674316	9689	4
cg19653589	19	2614177	-7.153200366936903e-5	6.207084564248037e-4	0.908252900954978	0.7917004102161171	0.8514511387035618	9705	4
cg19653594	19	40972323	6.705798099946747e-4	0.001207438546075964	0.5786389661628397	1.6826364542498107	0.6408009840832757	9694	4
cg19653624	11	20408972	-1.1178928595541502e-4	2.0856076503500805e-4	0.5919561781363899	5.652457408957199	0.12979906525364554	9626	4
cg19653700	18	73166691	-4.646562093063185e-4	7.970029824457276e-4	0.5598903688532313	1.0510898696812452	0.7888923259379256	9705	4
cg19653783	4	93443138	-0.002457193788236036	0.0012763714119568815	0.05421183337319491	0.9097774306581392	0.823067671804267	9691	4
cg19653907	4	3309417	-7.233555187701855e-4	8.47046684029415e-4	0.39311960894635584	2.564303895873685	0.4637819283973609	9706	4
cg19653946	6	32862620	2.125105489830681e-4	1.4857456736171198e-4	0.15262254457620425	0.6119140489418029	0.8936995897866951	9703	4
cg19653967	11	35420700	1.075079609601465e-4	6.109399172420767e-4	0.8603164004851205	6.46690766920489	0.0909767595698882	9689	4
cg19653979	2	11881462	1.1999617411205741e-4	5.349780640744496e-4	0.8225230118084595	4.3319690134275115	0.11463701810890554	5803	3
cg19654061	2	233243398	-3.6848505712754986e-4	3.859292250888051e-4	0.3396790662645184	0.4958175016747762	0.9198093228180924	9693	4
cg19654142	4	3478064	-8.020582426899367e-4	5.907003799554558e-4	0.17452432499764228	1.2556472620573342	0.7396910262793418	9702	4
cg19654195	20	24450361	5.648145816485993e-4	4.820960675638376e-4	0.2413653293699567	1.8485845568136037	0.6044198880462263	9699	4
cg19654209	19	13976743	-1.090202847399949e-4	1.3899976297560297e-4	0.4328524063868909	4.228619788210622	0.23781207664319085	9694	4
cg19654224	2	242519616	-1.7297152730558354e-5	2.637683361334709e-4	0.9477145510688896	2.2135625046576837	0.529281923596389	9687	4
cg19654437	2	202671158	2.30588033656176e-4	6.067498957333082e-4	0.7039171871300665	1.0487597574481498	0.7894558048723779	9705	4
cg19654743	17	75446592	-0.0014648518708622173	4.7488851549398335e-4	0.002038105568355418	4.0888355768149935	0.2520298947812649	9702	4
cg19654846	11	74204840	1.2674339931370167e-4	2.547784217080885e-4	0.6188610352223314	0.30989270587599355	0.9581573182459262	9690	4
cg19654869	6	27656290	7.899665875433359e-4	6.72423670224398e-4	0.24007280022603184	2.0702227387271965	0.5579603556433747	9599	4
cg19654882	11	3829219	3.7255168953218915e-4	5.097846534610804e-4	0.4649000475832905	1.1741638392618727	0.7592073235540617	9695	4
cg19655006	2	172750994	3.4883773429797042e-6	1.2757890423987736e-4	0.9781862396307962	3.044894891201357	0.38475492959226754	9700	4
cg19655032	11	126024067	-5.887680713408037e-4	5.411794536610387e-4	0.2766238016022057	3.075952211793994	0.380062439823741	9694	4
cg19655069	15	63340444	-6.596345827769431e-5	1.7588439895709716e-4	0.7076316770654023	2.3205146737540927	0.5086022364365884	9705	4
cg19655070	17	43237981	8.34495072773373e-5	3.862831837504867e-4	0.8289628474029405	1.8242497826819637	0.6096721829540227	9650	4
cg19655128	17	48227965	-7.294484940537458e-4	8.335130102148382e-4	0.3814925666327488	3.8783684086159464	0.27490122066494044	9450	4
cg19655177	7	155290274	-7.544850489527643e-4	0.0016161519212491092	0.6406140515058142	1.4305968325157956	0.698378596037355	9663	4
cg19655179	2	40260498	3.797926839740309e-4	4.7480544369366885e-4	0.4237738516176962	6.234667144817239	0.10073489810618641	9696	4
cg19655195	2	196933718	0.0017141545942579996	0.0014685292485048902	0.2431056224237271	2.8263798321340294	0.41917571774581697	9703	4
cg19655456	19	37959961	3.8977529325258517e-4	2.6478023175815915e-4	0.141001713138593	3.8939570553130416	0.27314487530776616	9705	4
cg19655510	20	62374329	-3.4465680473215465e-4	4.5380946838584525e-4	0.44756864965275855	1.0105042957566035	0.7987102480955145	9704	4
cg19655544	6	32806625	1.2714992353924216e-4	1.5972453254314996e-4	0.4259985733778478	1.7944675679104096	0.6161395945017571	9662	4
cg19655704	2	178295152	-6.302837744274162e-4	4.3589733635093043e-4	0.14819249991289693	3.6709933797484666	0.29925256215114254	9703	4
cg19655826	7	33150037	8.605526457101289e-4	9.33219839506924e-4	0.3564592976302074	4.402469549505282	0.22115651180031867	9578	4
cg19655952	7	114055204	0.0022538402480029047	0.001310671135399514	0.08550376565909208	1.3311051156450824	0.7217604439979948	9706	4
cg19656070	17	3571978	-1.965278155649589e-4	3.171559762164972e-4	0.5354838495476093	9.537255268657644	0.022938311973430086	9701	4
cg19656415	8	41176850	-2.709728198830708e-4	7.68969231708487e-4	0.7245499425579889	10.041257808874049	0.01821866500815488	9702	4
cg19656425	14	36563446	0.0013716794371723393	0.0012914477289739648	0.28817876001894915	3.392924452812362	0.1833309615685591	5701	3
cg19656486	8	143648647	1.024949311908878e-5	6.275314348604563e-4	0.9869687026416487	0.5660296502547215	0.90416312586228	9701	4
cg19656577	12	3600229	-1.03934375889644e-4	4.2502924079766474e-4	0.8068167708842383	3.251035551849725	0.3545159316774503	9677	4
cg19656686	17	80214549	-1.4237088386627635e-4	3.715021736506105e-4	0.701549024837473	2.976297390834218	0.3952941080361293	9704	4
cg19656689	12	71113529	0.0014152176420614295	0.0016744758035048264	0.3980156205210974	4.644670220922368	0.19974337060578182	9702	4
cg19656820	11	34535085	4.995352528264277e-4	2.6793742671312875e-4	0.06226936862893016	0.23873330440427015	0.9711067066104943	9690	4
cg19656890	2	207024980	2.4635346933567734e-5	1.4046332045313193e-4	0.86077607749543394	2.6984982501399153	0.44048256134689107	9703	4
cg19656950	13	100607772	-2.540261299342831e-5	0.0013605749506919074	0.9851039626934072	5.702442255148931	0.1270194193032503	9703	4
cg19656974	2	66653415	6.230557629311879e-4	3.895368740499776e-4	0.10971437458105716	1.4342570857683137	0.6975246905026653	9700	4
cg19657039	11	64077663	5.853540511990777e-4	6.419623319636229e-4	0.36186351494995067	7.9769783709376645	0.046489897151053665	9699	4
cg19657082	1	40724061	1.567212071251381e-4	1.4149048626504847e-4	0.26801522983101084	1.3179239964639748	0.7248813104882048	9706	4
cg19657174	22	19746268	-4.02215042565327e-4	0.001438173957224714	0.779730199528122	2.1653614263596648	0.3386863865585359	5809	3
cg19657198	10	8095121	5.4640249158635745e-5	8.61078147588935e-4	0.9494036967659114	2.609795550552856	0.45577484773645743	9703	4
cg19657214	8	6794872	-2.3557719136352813e-4	8.268000460691915e-4	0.7757005011956571	4.52180146556992	0.21035387059911406	9704	4
cg19657320	6	117996479	-2.8e-5	4.93e-4	0.9547083919046451	0	NA	1059	1
cg19657351	6	10521558	-2.709671844940535e-4	3.652353939145801e-4	0.45814950894137524	1.9232699254895078	0.5884840267459229	9705	4
cg19657380	8	135724771	1.0811952537615133e-4	1.6698426819079256e-4	0.5173191979626753	0.4543592346592721	0.9287977737204179	9599	4
cg19657603	15	26095616	-1.3593047094796146e-4	1.1046982577831659e-4	0.2185189034776116	2.3724018347091533	0.4987926874465178	9706	4
cg19657723	12	50451314	6.268250571786549e-5	8.710425986353535e-5	0.47175518893748275	4.682979594873581	0.19653818624292596	9604	4
cg19657814	19	47137444	-2.87339174967254e-4	1.5033384836802836e-4	0.055960835858496455	0.6178974907574175	0.8923232060335208	9699	4
cg19657875	5	76382381	4.568938158648882e-4	2.924375274108694e-4	0.11820230247408489	0.9659596691961565	0.8094879113020046	9704	4
cg19657934	12	133128014	-0.001125484983823866	4.198000265417578e-4	0.007340193456485072	1.6871428619262816	0.6397960048537559	9701	4
cg19657960	10	135030815	-2.4657567196248567e-4	6.288646399340123e-4	0.6949868574796679	4.6524229912727	0.1990908313359831	9702	4
cg19658046	5	176981888	4.884720731008548e-4	0.0012071336277763435	0.6857314804821457	1.003461834439121	0.8004142951489222	9706	4
cg19658054	14	72177150	3.869997709820195e-4	6.97517760861052e-4	0.5790148761235175	9.111307344180505	0.010507629442634637	5795	3
cg19658209	10	103052161	2.646283582053085e-4	2.4253161103291167e-4	0.275225041705089	2.0333834039928225	0.5655068456813093	9705	4
cg19658268	7	100186733	-1.1234103921141955e-4	5.075651796873344e-4	0.8248329799414665	3.698507534121119	0.29591416351378064	9704	4
cg19658284	2	152118459	1.4459733830549966e-4	1.9426406458172648e-4	0.4566744677365433	0.6555673599418858	0.8836017622042208	9690	4
cg19658332	22	39097857	-6.420962956221656e-4	0.0011441160843810973	0.5746502711391972	0.5396576697940972	0.9100962982938833	9702	4
cg19658522	12	132270218	6.625766551529532e-4	4.3255481874896883e-4	0.12557796864207668	1.6049889522345169	0.6582591380296737	9669	4
cg19658812	20	25595830	-0.0010982206738777787	5.523806691138072e-4	0.04679409280483835	5.972222430199813	0.11296951282461369	9703	4
cg19658829	12	125399894	1.2247585465589752e-4	2.83126589392225e-4	0.6653174718149393	1.046760484831699	0.7899393029630444	9676	4
cg19658926	7	26240443	-2.931654115372683e-4	1.3050459671499294e-4	0.02467845449743477	5.642160932034236	0.13037879046567172	9448	4
cg19659045	5	153825522	-2.4578793310294034e-5	1.6906067041779724e-4	0.8844073379373836	0.2941786629012584	0.9611195728773828	9632	4
cg19659210	15	101142433	1.6216611949866272e-4	1.969547784614992e-4	0.41029916615478484	5.836827194835405	0.11982450731949895	9703	4
cg19659215	12	21488180	6.519594335680313e-4	0.0012144902353839837	0.5913937837463468	3.414021310522617	0.3320856607328436	9682	4
cg19659218	10	131706798	-4.6628646465853685e-4	4.5432827289613146e-4	0.3047404913439142	6.892794003821519	0.07539443683676322	9701	4
cg19659388	10	89623076	-7.87237440729434e-5	1.794758735483606e-4	0.6609286799200829	2.221398515651616	0.5277458387519208	9706	4
cg19659642	12	6314137	2.3514908034025814e-4	8.627171194742824e-4	0.7851853126351838	2.940359281257603	0.40091230382806	9704	4
cg19659680	11	9385487	-0.0016991473122537602	9.365166727476965e-4	0.06962742556224129	1.0013778807213842	0.8009185501574596	9694	4
cg19659689	11	66360770	1.0616172588692212e-4	1.7595925593882057e-4	0.5462883174901438	1.9722779499552536	0.578180411216932	9700	4
cg19659741	8	39172099	-3.711187871736903e-4	0.002251343380071359	0.8690673514701532	2.4894656711373044	0.4771978810733086	9696	4
cg19659987	15	26327718	-8.689607243130207e-5	2.4667638678921387e-4	0.7246376642379369	2.0707317075467246	0.5578565937100279	9705	4
cg19660063	5	16616510	-2.151565619428485e-5	2.3011740561087985e-4	0.9255074586378551	9.702330803740704	0.02127351822533433	9702	4
cg19660239	19	53400545	4.950091771046283e-5	3.246841429219734e-4	0.8788251734603919	0.39554105622730923	0.9411620603183112	9702	4
cg19660243	12	125048224	2.735800545815553e-4	4.131517906232637e-4	0.5078571081141738	2.5152201693805596	0.4725467365576615	9702	4
cg19660515	4	74285329	5.056158097934088e-4	5.134104901042072e-4	0.3247135560873958	1.231513082806059	0.5402320327680656	5809	3
cg19660531	12	5937409	-2.7679122524669133e-4	6.163284391350862e-4	0.6533617170067625	5.993009340297114	0.11195083165804504	9655	4
cg19660618	12	50222159	-3.908389531064882e-5	1.609299211332186e-4	0.8081116646440138	2.4373871786344	0.48671295797521047	9706	4
cg19660729	14	104623651	8.779997781626819e-4	7.937849786006567e-4	0.2686863937132495	3.534281085664115	0.31634312089126776	9702	4
cg19660744	7	122636106	4.3747849827847305e-4	0.0010697201158593103	0.6825650645347454	3.2100669608422727	0.36035705377399907	9552	4
cg19660806	8	588740	-7.582801553593578e-4	0.0013074347379029678	0.5619311193440453	0.08793935988391735	0.9932443816308358	9704	4
cg19660812	8	38617447	-1.93139947122526e-4	6.060575510661273e-4	0.7499672717442787	0.6491684765943877	0.8850897516304732	9664	4
cg19660878	19	19774104	2.721463792640866e-5	1.2885645200722096e-4	0.8327302705655348	4.857091161230202	0.18256575213287635	9677	4
cg19661030	4	8429229	1.1828256104949232e-5	2.4422121701918136e-4	0.9613715192368193	5.086530292258036	0.1655695238940186	9699	4
cg19661309	7	16677240	1.1949091341503343e-4	5.115873414354499e-4	0.8153196425537392	2.183533813059947	0.5351989747617923	9701	4
cg19661369	8	144636025	2.0418504292333433e-4	2.71747505974332e-4	0.45242531990501667	1.0172186846676257	0.7970856413568426	9466	4
cg19661569	22	19420050	-3.219499101694671e-5	1.504319233717921e-4	0.8305337894825287	0.9930945456210325	0.6086284641017548	5808	3
cg19661610	4	142054660	2.0401394335969362e-5	1.5990792190187918e-4	0.8984796685172961	2.492870495123407	0.4765809225434271	9703	4
cg19661705	15	31307115	0.002982933000045046	0.001177575443106324	0.011305413486298632	2.111418795636138	0.5496061197517119	9702	4
cg19662219	15	34260719	4.320632995283578e-4	5.291294073232089e-4	0.4141827410605699	3.75954947293822	0.2886263946707887	9704	4
cg19662554	8	6663633	-8.231958857138498e-4	4.348001796308359e-4	0.05832143772655512	2.21782208453613	0.5284465128086658	9689	4
cg19662611	14	79989467	-8.497327447913723e-5	7.323191953302392e-4	0.9076263002396951	1.3632354766485144	0.714174707190163	9673	4
cg19662667	20	2644935	2.4934451790371983e-4	1.6063207219886631e-4	0.12059737809891735	5.200945052054345	0.1576606065653892	9702	4
cg19662687	1	161337679	4.982884467598377e-4	0.0011798836530833392	0.6727914727551643	0.5034784835420786	0.9181265420893746	9621	4
cg19662708	11	12785573	-1.2993820291695138e-4	4.683367756487443e-4	0.7814376024236722	0.6287264543480411	0.8898257567277674	9702	4
cg19662846	19	8650410	-1.644935902327115e-4	4.625520101385043e-4	0.7221237964238333	3.0253662213351076	0.3877307148842783	9704	4
cg19662885	9	129485542	1.1005537814319112e-4	1.6054693302247148e-4	0.49302667068968076	1.2037124817859866	0.7521140435655552	9703	4
cg19662922	12	9217079	-0.002356833458620587	0.001099117521767952	0.032009165960759686	2.4308504704130316	0.4879176550841625	9705	4
cg19663209	19	14116533	-3.257830767786096e-4	2.608120938196994e-4	0.21162472822172498	3.0421895636585075	0.38516600623040853	9705	4
cg19663246	7	32339095	-0.001606206641942155	0.0013914742741864012	0.24836898285811898	2.222108836137414	0.5276067587530497	9703	4
cg19663284	7	44906917	0.0013236387680482663	6.042049500477839e-4	0.02847267209796404	2.053512130818784	0.5613746707595341	9698	4
cg19663555	7	94286521	-0.0011814211746765952	3.756980756520707e-4	0.0016631253728768198	12.388996470866974	0.006162756700740439	9702	4
cg19663795	16	30393854	3.4649946318267565e-4	2.162606081419984e-4	0.10910452432211275	3.8244559189731335	0.2810542836615662	9700	4
cg19663861	20	42137384	-2.184353560685382e-4	9.163562884506022e-4	0.8115911648469278	0.5794160082629441	0.9011280113942592	9638	4
cg19663942	17	78009347	4.297279925332021e-4	2.466493314887483e-4	0.08146244288317808	1.401539729900477	0.7051738496511122	9704	4
cg19664013	6	28757366	0.0014784362838600221	0.0016301319660354978	0.36443710003960844	1.7778701184852475	0.6197624457165636	9702	4
cg19664185	14	105619511	0.0037114977260260733	0.0014211680760998883	0.009012423089296442	1.5131656134622895	0.6792350642639333	9686	4
cg19664229	5	1405070	0.0022045380180538217	0.001679761541903517	0.18938139839257503	3.1859539737208338	0.36383371680152343	9565	4
cg19664267	6	33245163	3.209438691708798e-5	1.780342093774039e-4	0.8569399008785207	9.323115098769707	0.025289518228498575	9622	4
cg19664290	12	106290918	-2.800396277686936e-4	3.789859836552291e-4	0.45995669105489506	1.119870591247539	0.7722795384157903	9701	4
cg19664311	4	75023658	8.804427396885486e-5	1.5431468024191934e-4	0.5683045741481283	0.9934938424366941	0.8028262509891578	9687	4
cg19664328	5	178854502	-3.334592542341281e-4	7.688338335640647e-4	0.6644911730841636	6.867347730559783	0.07624821357470017	9694	4
cg19664549	22	29134743	3.5496098396197183e-4	5.113737830334808e-4	0.48759933754606943	4.398651872726425	0.22151042246205452	9702	4
cg19664712	6	20534695	4.076653789359122e-4	4.600832186912801e-4	0.3755804620624662	7.532581295752044	0.056727182438897	9488	4
cg19665106	5	130971021	8.783801300564662e-6	1.320324689659626e-4	0.946957796706097	7.109903963661422	0.06847604713891588	9705	4
cg19665362	15	83316838	3.115528007272244e-4	2.2786250324148728e-4	0.1715362417681539	3.2289378919023117	0.19899632018701435	5808	3
cg19665644	11	13030474	-3.388993194798462e-5	1.9322995003578453e-4	0.8607759178670332	2.189784353212186	0.5339633370750905	9676	4
cg19665696	7	949154	-0.002574345110518104	0.0044173029121058315	0.5600369415506568	1.9906476644501299	0.5743500842331148	9700	4
cg19665765	6	155575489	-2.960921981701433e-4	4.789817600705103e-4	0.5364632233861293	2.0441624472564803	0.5632914021878631	9700	4
cg19666093	19	1974837	-1.9356111501020543e-4	3.917854821376667e-4	0.6212717739235238	7.097163625369272	0.06886448003218142	9705	4
cg19666256	6	30614422	-9.739380112397735e-4	8.36271204864519e-4	0.24417292164843127	1.4703372942873423	0.6891331921844537	9679	4
cg19666287	13	45945197	0.0010342353366813762	6.110282531112633e-4	0.09052885192506392	1.8311151228846931	0.6081874572950512	9666	4
cg19666293	6	31926985	3.908343102838589e-5	1.225372135085396e-4	0.7497632723715816	1.3712612572302796	0.7122848605909649	9704	4
cg19666365	4	944320	-2.045040541563071e-4	3.9839121221866403e-4	0.6077242006824086	2.1561723318301262	0.5406325635962181	9704	4
cg19666541	15	31516111	-0.0013140924087666744	0.002041707809462037	0.5198192002895746	1.9766198900420495	0.5772734876544319	9697	4
cg19666555	4	76865528	-9.197491215184755e-4	7.401500666460077e-4	0.2139960188960252	3.6095731396852075	0.3068264365777761	9662	4
cg19666600	12	110907609	-0.0015207286655955154	0.001369213415246656	0.2667153253558197	0.9670375964665752	0.8092271593163329	9671	4
cg19666687	14	98154028	-7.924554311022084e-4	7.231940359554787e-4	0.273178773051115	15.996479306705456	0.0011358705465317467	9702	4
cg19666787	10	81075241	-4.00494835176996e-5	4.873801971895738e-4	0.9345091590749256	0.6685539039236712	0.8805742589646568	9694	4
cg19666810	7	97822857	-8.217247818885831e-4	2.689358051648017e-4	0.0022470948258805174	6.327725151603156	0.09670989439873415	9652	4
cg19666937	10	92631194	-1.194789872011425e-5	3.621315938088794e-4	0.9736799693032315	0.4808182122177736	0.9230848994213282	9702	4
cg19667211	4	183244357	6.895188983715186e-4	0.0017585239656033877	0.6949836336521102	2.4724076524107654	0.4802982828803753	9704	4
cg19667304	12	68043875	-1.7979246035520355e-4	1.6007201893578104e-4	0.2613537067138829	1.8510878533460224	0.6038812436296034	9701	4
cg19667341	13	114786369	3.881645585342812e-5	4.1666693403675094e-4	0.9257769009540233	3.898768146393799	0.2726048688129786	9705	4
cg19667460	15	60863379	-0.0013024632975856092	6.631413236381436e-4	0.04952069512164973	13.759636368796077	0.0032512744605135225	9683	4
cg19667791	4	137673645	-5.617932206173798e-4	7.72637915112305e-4	0.4671582037312407	3.7575416172651988	0.28886352913573526	9574	4
cg19667811	10	30405328	-8.457701735064173e-4	5.987034234848785e-4	0.1577528706071092	2.78223545862156	0.4264326319898001	9700	4
cg19667847	19	2358670	-2.9618802025569785e-4	4.122316880966526e-4	0.4724497172043107	3.733440361470084	0.29172363507040683	9705	4
cg19668034	12	75878019	0.002110987034317075	0.001134847165215681	0.06286417220575632	4.095226262049548	0.2513633124376405	9692	4
cg19668234	3	46759449	6.465163833063964e-4	0.001986126417117287	0.7447904012575177	1.1342874782634396	0.7688040553620679	9704	4
cg19668255	17	47840643	-9.921342692960625e-5	1.5472634474667524e-4	0.5213805962872102	0.6234761764686626	0.8910376319294908	9705	4
cg19668278	17	19281621	1.935427160350946e-4	2.0858027421466696e-4	0.3534567593169274	1.9160242622176178	0.590017770356271	9662	4
cg19668315	5	106988446	-4.143779666563009e-5	8.101299038500587e-4	0.9592063360789143	4.99237150093205	0.17235659348476437	9665	4
cg19668397	10	127451340	-4.348770302280966e-5	4.5060152538161724e-4	0.9231152681152628	2.850531197484003	0.41524899292124584	9701	4
cg19668476	4	153506267	-5.663278540891813e-4	5.85441076187589e-4	0.33336787645090404	2.2234773527390868	0.5273388812346509	9700	4
cg19668597	12	46786365	-1.227779009347398e-4	7.799028138701419e-4	0.8749081937055605	3.870642355425021	0.2757754751173057	9524	4
cg19668724	11	94667992	6.162610784282182e-4	6.056942075191052e-4	0.3089413636736514	3.9785835280067627	0.26378602774903237	9702	4
cg19668728	14	53907837	-0.0021949841861751457	8.730228418872501e-4	0.011929107018332882	0.297737082656633	0.9604535107016006	9526	4
cg19668945	5	148931203	-1.088819172264576e-4	1.1885517483809089e-4	0.35962022132265137	3.183940413503382	0.36412534083697057	9662	4
cg19668951	11	47430812	-8.435672120597743e-4	4.875984937345042e-4	0.08362228104856786	4.075845777262843	0.2533897681424332	9706	4
cg19668990	6	167550145	6.270912197903104e-5	3.710103980718716e-4	0.8657789075980032	3.788560618818082	0.28521952950422813	9700	4
cg19669036	22	21212365	3.558241906265596e-5	1.4698565682241786e-4	0.8087174831161719	2.4916193787949856	0.47680755338295466	9690	4
cg19669193	5	146472905	5.407821732841437e-4	9.199788932605572e-4	0.5566529866880483	4.810632206582982	0.1862004824041025	9641	4
cg19669199	19	7584241	-3.533910557815019e-4	6.496886234953127e-4	0.5864833701524419	6.403517470885926	0.09354619116470052	9706	4
cg19669207	19	9892742	-0.001211689453505573	7.274971643270027e-4	0.09580128197343282	3.500322735570824	0.320720265496866	9696	4
cg19669340	5	157102123	-6.780052244342826e-5	5.105756446170983e-4	0.8943576313260411	2.740197437738087	0.43343932637765703	9671	4
cg19669439	10	103113668	4.889017567850192e-5	1.725177940377847e-4	0.7768763025029766	5.209910408516312	0.15705615462075348	9702	4
cg19669476	19	55919640	-2.749461626074534e-5	2.2294444977321e-4	0.9018497732427362	2.472749094340563	0.4802360688438938	9685	4
cg19669701	6	31855914	8.174065563615494e-4	6.154476439532404e-4	0.1841286828799832	2.1934668201122047	0.5332363500799414	9686	4
cg19669785	14	97081558	-8.377957537121371e-5	3.974422299940217e-4	0.8330457863823091	2.830060737485349	0.4185752618530572	9690	4
cg19669909	14	70233637	-1.697525801124333e-4	1.827719814979397e-4	0.35300986361096376	7.785420822786759	0.05066095241288925	9677	4
cg19670286	5	137610127	-3.7403231837519235e-5	1.967517081793349e-4	0.8492278543190439	2.522024715784306	0.28336701241240325	5808	3
cg19670290	15	91477210	1.3809552432448593e-4	6.758905776486349e-4	0.83810626105838	5.050425824632256	0.16814173797331808	9703	4
cg19670317	17	8093380	-8.089621775770232e-5	1.6467939488609936e-4	0.623260525103104	3.3895385355437697	0.33537370436595526	9706	4
cg19670431	4	7436874	-0.0030767710320655567	0.001598399767612027	0.054240983804006965	1.2942444622425526	0.7305002375213726	9704	4
cg19670474	4	94315842	-7.132070694345525e-5	5.756171073284659e-4	0.9013920494073048	3.2832432937327045	0.3499816839304648	9688	4
cg19670610	4	89455337	-1.2445012851058993e-5	6.492769015891634e-4	0.9847074867346541	2.1382924134847623	0.5442048750832331	9692	4
cg19670870	6	49518358	-7.258017959172563e-5	2.052636396838221e-4	0.7236424843911075	0.2482861611419589	0.8832534554325925	5808	3
cg19670883	11	2502357	0.0012180195105000178	5.573569101545149e-4	0.028863248242768445	5.237776123960686	0.15519134620902916	9702	4
cg19670885	4	3345495	4.7985360767178613e-4	6.325837479862276e-4	0.4481149760274887	2.6089838339869615	0.4559167411296544	9699	4
cg19670923	17	43972806	1.5047805727978034e-4	2.479567434940925e-4	0.5439357209571543	5.0825693017352105	0.1658499020674106	9699	4
cg19671026	19	40005652	2.1995391685045252e-4	1.6092789521725276e-4	0.17169254293647757	3.2416801287681327	0.3558425138582011	9701	4
cg19671120	2	98962974	-6.727426657223241e-4	4.7024518056377915e-4	0.15253884404686685	0.5944788982864357	0.8976951322704764	9703	4
cg19671143	5	53907133	-4.5069833065503577e-4	0.001418912224775364	0.750760674392016	0.4942977285068647	0.9201423780355672	9696	4
cg19671201	11	64692085	2.6074499567216465e-4	1.6712182760939733e-4	0.11871047667697494	4.924348230497451	0.17742129748945512	9699	4
cg19671246	17	4607717	2.2027207495313577e-4	1.9496678355451088e-4	0.25856352840933994	0.5343175678717909	0.9112898344217085	9697	4
cg19671331	8	143509438	4.97828628320664e-4	5.056608551732198e-4	0.3248643701991481	2.388741354315716	0.49573385703374023	9687	4
cg19671395	2	240259915	-1.7416770497677005e-4	3.9927029090863455e-4	0.6626807185205341	2.7363663038428427	0.43408255613506436	9691	4
cg19671399	11	62439064	-1.969265273582404e-5	1.5206492171526928e-4	0.8969607482270273	2.6308602467685067	0.4521050147854668	9705	4
cg19671553	19	50004444	2.8491025317323713e-4	2.9286165766901896e-4	0.3306282155070448	1.3129267837871565	0.5186824712089637	5788	3
cg19671565	5	95194609	-5.582836772962835e-5	2.8266278528618757e-4	0.8434294504753082	0.2752193601809916	0.8714387652727464	5790	3
cg19671648	8	79027162	1.6976200592377976e-4	5.220889888459987e-4	0.7450606323488129	1.2386281935665624	0.7437553557881791	9694	4
cg19671650	2	160087177	5.637760449463444e-4	4.266756456172225e-4	0.1863939218505157	1.0287397455878897	0.7942982517116501	9702	4
cg19671694	20	60971696	-3.140140130172245e-4	4.0956770712804254e-4	0.44326215141863423	5.4199134358787635	0.1435079249136199	9705	4
cg19671717	8	110551808	9.13360560379881e-5	2.2507250796414724e-4	0.68488422949723	2.7356017113795206	0.4342110213292526	9699	4
cg19671849	17	79009346	-2.898829936736435e-4	2.2373165428839244e-4	0.19508827511881968	3.751951755017739	0.28952463143163804	9683	4
cg19671926	4	122722719	9.995933396349832e-5	1.1966572387718348e-4	0.40353679987316543	0.9409732177691387	0.8155304374679243	9677	4
cg19672089	4	1952781	-1.5152686811600475e-4	3.8962718905395487e-4	0.6973485001515071	5.666975964891095	0.1289857862551506	9704	4
cg19672209	14	57961998	8.036206357739865e-4	5.470354086085309e-4	0.14182008633506307	1.645362155820681	0.6491485472993666	9704	4
cg19672271	4	103940878	0.0014824641846434925	0.0010265371324375866	0.148699365409801	1.8013793194678152	0.614634826400863	9698	4
cg19672329	7	98923317	-9.035376618526873e-5	1.7057187609395861e-4	0.5963124537152802	1.4563335562489064	0.6923845592119224	9701	4
cg19672497	20	3387877	7.674455223081027e-5	1.9839278915714846e-4	0.6988810599991246	8.269783029971052	0.0407530513326048	9697	4
cg19672546	8	145025123	-0.0012250638232442538	0.001036161832822322	0.23708297688525143	0.18474567020854585	0.9117651481127251	5809	3
cg19672685	19	50881588	2.6416197498287656e-4	4.5324184328287604e-4	0.5600091859373372	2.2368968480601112	0.524717453780733	9706	4
cg19672694	5	40688524	-2.7017044867861875e-4	2.598300045517118e-4	0.2984342420951531	8.376248258242924	0.0388433012300749	9704	4
cg19672751	12	78153763	-6.867666993947488e-4	8.017274319131756e-4	0.3916611717013661	4.285488283993312	0.23224104276873073	9698	4
cg19672873	1	222910534	-0.0010757272325405919	5.499010554361974e-4	0.05043928847506364	1.4936627636080089	0.683733731736724	9706	4
cg19672982	11	2715154	6.016603246836775e-4	5.843321717962155e-4	0.3031721617755559	2.640589639532688	0.4504180520582539	9700	4
cg19672993	7	70160734	-1.3650048210982126e-4	2.2814147700235722e-4	0.5496297279240376	0.17228043171245658	0.9819350249684216	9657	4
cg19672997	14	48144369	3.9437122998884196e-4	4.683911936491799e-4	0.39980486950831445	9.816063688699188	0.02019614464125586	9586	4
cg19673012	9	86237793	-6.735340747977056e-4	4.815972071648018e-4	0.1619502738677143	1.5517309158773955	0.6703833397921819	9642	4
cg19673115	10	3105482	-7.404334186380653e-4	5.98736272099868e-4	0.21621319793661464	0.5690857127361953	0.90347156011391	9702	4
cg19673125	6	150240577	9.186860160353827e-4	4.307020048137569e-4	0.0329249852750376	4.1712711030209375	0.24355397816931457	9696	4
cg19673155	10	72995181	1.7251270479356004e-4	3.664418882706229e-4	0.6377994217930198	4.670534204305711	0.19757415463655476	9704	4
cg19673176	17	77116058	-2.96151126845317e-4	6.445471369145497e-4	0.6458955166979418	2.273629308507005	0.5175916472632597	9701	4
cg19673233	14	104372322	-4.7548883661530046e-4	4.044510512525371e-4	0.23973876153049867	4.811916653985272	0.18609909091737264	9674	4
cg19673237	2	217724380	1.2654093581566776e-4	4.7712984287957144e-4	0.790845544226113	2.271418115455303	0.5180185399185949	9704	4
cg19673329	4	57548600	4.721003122538875e-4	5.728651557576203e-4	0.40988062034729716	2.7625633794000235	0.4296997859869508	9705	4
cg19673350	5	172755421	3.656523634061677e-5	2.9605111348250554e-4	0.9017033541868436	3.271234488873764	0.35166637670736955	9703	4
cg19673376	19	55721180	9.813016566765456e-4	7.377012734747482e-4	0.18344728386841536	0.6883224864143138	0.875947120744552	9701	4
cg19673418	6	31600630	2.117220680341584e-5	4.871637776008442e-4	0.9653347368061901	7.0483152043806	0.070373642864662	9700	4
cg19673424	14	93673304	3.0167587155504385e-4	2.0945460058573352e-4	0.1497846877438242	0.5562914094378986	0.7571864878320599	5808	3
cg19673440	2	2402353	-9.981631403918386e-4	5.799908062207521e-4	0.08525114837285097	9.507686804253147	0.023249726190002023	9706	4
cg19673462	6	35109353	8.27892459844485e-4	5.056486396007805e-4	0.10157030295254606	3.1386216238356615	0.37074230758902876	9706	4
cg19673484	11	19890564	-4.943008392458339e-4	6.201209409415213e-4	0.42539067397859853	3.1252125433886233	0.37271985656236817	9702	4
cg19673549	5	54916621	6.019545672417412e-5	9.305643745822458e-4	0.948423180249065	1.6933757787910118	0.6384075146239795	9669	4
cg19673664	6	28806468	1.3533230863443902e-4	1.877073212820119e-4	0.4709248220367545	2.282418346005583	0.5158974502929016	9648	4
cg19673705	11	7532359	-7.509149362375957e-4	3.8859534808017855e-4	0.05331228509183689	1.2202561145955182	0.7481502707910285	9706	4
cg19673881	4	8477562	4.934617917118016e-4	4.510619068865203e-4	0.2739549144473978	4.347431510437781	0.2263094849251557	9703	4
cg19674032	13	111682796	5.265449448332084e-4	7.217184895351893e-4	0.4656523991586203	8.837128188492477	0.03153659541444605	9701	4
cg19674051	15	25454024	4.0114984458607904e-5	7.855406275509182e-4	0.9592723537694071	3.1572039654122186	0.3680167103224943	9703	4
cg19674065	4	26858928	1.4742274260213798e-4	2.1597502874203626e-4	0.4948649370995969	4.267999977365985	0.23394136773533705	9694	4
cg19674091	15	90643766	0.002064329747783821	9.76983000093841e-4	0.03460386329265368	5.917808227941912	0.1156782299604507	9648	4
cg19674138	11	63804021	6.989848095022076e-5	2.0139922422596522e-4	0.7285430122758363	1.6097053504798862	0.6571912042725211	9683	4
cg19674166	4	95457406	-5.800829163094733e-4	5.686710105034282e-4	0.30769636538860745	2.1801749065138742	0.5358638454771614	9702	4
cg19674178	15	49752768	-7.148713316428836e-4	8.452347448255366e-4	0.3976829512690734	8.795483435548437	0.032137330726859446	9641	4
cg19674232	2	242662301	2.2171286343807865e-4	2.4712831864071884e-4	0.36963522766228785	4.441291222669343	0.21758713768407184	9582	4
cg19674300	15	68852086	2.4214667286449933e-4	1.5498041500979013e-4	0.11818577793394486	0.7592885869774412	0.8591777842412829	9702	4
cg19674611	15	84050961	0.0015488819185487809	0.002061654597230005	0.4524835639620355	0.14991838457478668	0.6986133651184538	1334	2
cg19674669	11	134146910	-1.6898294696407926e-4	2.956709424085489e-4	0.5676447089316785	3.383500955444468	0.3361889273422703	9706	4
cg19674722	2	200844238	-1.5872241402334694e-4	6.891396873736908e-4	0.8178433897903525	4.5295167683492314	0.20967252146897575	9697	4
cg19674851	2	224720888	-3.757021556131496e-4	8.943204480316852e-4	0.6744139257347792	2.9894564033697515	0.3932536497842234	9602	4
cg19674878	12	117470549	2.6641924328439653e-4	0.0010232103129233481	0.7945738783779088	2.3319193703704357	0.5064335973407268	9693	4
cg19674937	13	74271095	1.419951810194265e-4	5.691453037656834e-4	0.8029829722187918	3.8809856722449183	0.27460562764738233	9706	4
cg19675063	4	81975265	-0.0010754429869061217	5.067752052661289e-4	0.033826802797425025	2.0097568928482024	0.5703840965874257	9704	4
cg19675084	20	37351945	2.248432235815004e-4	2.4855230238100595e-4	0.36567134204961566	5.564513436029514	0.13483051579573258	9703	4
cg19675103	4	47513375	5.368287731142294e-4	5.960211138742982e-4	0.36775449121707077	1.7212282591919137	0.632224626454089	9665	4
cg19675142	1	116107015	6.129213367167744e-4	0.0013609598813128002	0.652451176420184	2.4321913779539757	0.4876703404332953	9705	4
cg19675223	2	217560272	-3.1042090136055873e-4	3.4122730346083154e-4	0.3629708140364089	3.820311981716601	0.28153233032838676	9701	4
cg19675288	6	166582206	1.3971204199754147e-5	2.463340836330224e-4	0.9547710393047293	2.113258525573258	0.5492351338545586	9637	4
cg19675501	5	466786	2.806219302616822e-4	4.654700116963438e-4	0.546589422837375	0.7477300960471313	0.8619239767866954	9703	4
cg19675599	6	139047738	-1.627173124333452e-4	6.446049884508483e-4	0.8007091035568137	3.249967734926129	0.3546671291732807	9689	4
cg19675664	14	64760831	1.6447667373149978e-4	1.9260736969067526e-4	0.39313381475518916	2.0637167558329526	0.559287912795066	9701	4
cg19675668	10	120356072	-5.199735074891588e-4	9.649260725408323e-4	0.5899738449654874	8.997999948908184	0.02931749012691291	9701	4
cg19675684	1	39456578	1.3933527246650118e-5	1.9263109759231348e-4	0.942337142610743	4.134870178195236	0.24726404789487041	9695	4
cg19675778	8	22422657	-1.4573492342431156e-4	6.931556419378497e-4	0.8334737397739269	6.849223582558109	0.0768620019570399	9688	4
cg19675935	19	56089406	-3.8736115241360254e-4	5.471538205236489e-4	0.4789722161734942	1.017765336063488	0.7969533777244363	9702	4
cg19675955	1	113269584	7.127060450291011e-4	5.198724649039293e-4	0.17039840544525744	2.453073426601856	0.4838314884602585	9705	4
cg19676100	2	242930485	3.0786802023172546e-4	7.502041160035882e-4	0.6815279434591661	0.7200843033485615	0.8684700578402534	9667	4
cg19676181	4	56660398	-0.0027064685306332813	0.0018526999026557958	0.1440637405505535	7.737274411454298	0.05176527243028144	9687	4
cg19676182	4	24981695	0.0011928200988271128	7.90150755458436e-4	0.13114276885653145	1.9033087554616401	0.5927157797404603	9689	4
cg19676227	2	133695582	9.583910729607433e-4	7.308710136183529e-4	0.18975646868898008	5.321924371694939	0.14968606153688974	9700	4
cg19676238	1	2342094	3.4396346443815463e-4	2.572509253310697e-4	0.18119855831745016	0.4012316359498519	0.9399879503030433	9696	4
cg19676285	4	7967275	8.436121883412199e-4	0.0016549591609112356	0.6102279923087496	1.8086340125624025	0.6130578826615816	9683	4
cg19676312	1	201951586	-3.409850227095472e-5	1.7937756003448687e-4	0.8492358894020745	2.442736949985941	0.4857287361764779	9704	4
cg19676328	12	49525230	1.050887190329134e-4	5.360156103934548e-4	0.8445668567490772	7.879950892767953	0.04855902013228875	9681	4
cg19676502	14	50438151	-4.507288413732806e-4	5.116702696223452e-4	0.3783735334383724	0.8492722985246983	0.8376490113302828	9635	4
cg19676553	14	105751629	5.091333834427001e-4	5.597860813004993e-4	0.3630787718046071	0.5609517577321671	0.9053104227930409	9702	4
cg19676671	5	759740	0.002451362913292396	0.0012111125858589795	0.0429641168538957	0.7800820565501788	0.8542249686668593	9694	4
cg19676686	11	1978283	-3.0568622020516945e-5	4.69090559082947e-4	0.9480420579765314	5.494336936060411	0.13897772393042115	9697	4
cg19676835	3	115377773	-1.7891211399474033e-4	2.0083083374265e-4	0.37300439536481494	2.658558830769314	0.4473157858829244	9703	4
cg19677007	5	141305972	-1.3374719854181665e-4	4.900105251633049e-4	0.7848934929834778	0.6799522084991105	0.877908952541713	9697	4
cg19677166	14	102030613	-1.9153549109527689e-4	2.4541573811616316e-4	0.4351241811427139	0.5456759086285481	0.9087479362644053	9702	4
cg19677203	6	31783322	1.9925117184937832e-4	2.1997841572838242e-4	0.3650544208594743	0.639193393649783	0.887404193995164	9592	4
cg19677259	11	68475309	-5.941987737235961e-5	5.79235839386209e-4	0.9182937613063256	0.8801159352427395	0.8302234455791828	9703	4
cg19677267	1	26645161	6.042826053894287e-4	0.0014837737317744363	0.6838165848917162	1.2209676133446696	0.7479799292787248	9705	4
cg19677281	14	90240124	-1.8662953445511384e-5	2.1447562902721982e-4	0.9306582675115495	2.5003708962581115	0.47522405781294297	9702	4
cg19677302	12	33048259	0.0011966565589644185	8.341780176165513e-4	0.15141999160148356	4.119585570693754	0.24883722608752823	9695	4
cg19677368	10	27392722	6.670083965216904e-4	4.772056112562469e-4	0.16219177130015622	5.128334414475066	0.16263748214917148	9698	4
cg19677388	18	77836037	-5.746416583735629e-4	4.913552069610935e-4	0.2422008121858924	2.725377717339365	0.43593183037799543	9703	4
cg19677522	10	23633390	-4.943345709799597e-5	1.84776553686124e-4	0.7890603453480884	5.006634229998305	0.1713119974545746	9683	4
cg19677607	8	24772270	-0.001236496160385488	5.033741129861713e-4	0.014033065530127427	1.5899723014917775	0.6616656645826813	9686	4
cg19677624	6	31633276	5.74707895488749e-5	1.787789446191385e-4	0.7478596587659223	4.586437483277247	0.20470863493522368	9699	4
cg19677683	7	6523896	8.155976087833755e-5	1.5536737034279268e-4	0.5996194718559393	1.7628328601287622	0.6230561232473748	9704	4
cg19677733	7	139642893	4.147495584527017e-4	7.494462568293673e-4	0.5799840581445945	2.386943023281949	0.49606980279979696	9697	4
cg19677739	1	161187776	5.069779210307399e-4	4.5282827096342835e-4	0.2628923628969279	7.3075687230159385	0.06271454164946218	9698	4
cg19677807	6	168059866	9.965734559212569e-4	4.242569231464415e-4	0.018824628529836983	0.9595672797887542	0.8110341312113775	9576	4
cg19677927	8	17018331	-9.461921450805068e-5	6.25760842331409e-4	0.879812687226869	1.8108359423088043	0.6125797570057295	9705	4
cg19677989	15	74284791	3.264270312949664e-5	2.028944335678191e-4	0.8721838517236966	7.652102320807421	0.053776430822933055	9704	4
cg19678029	11	2722663	-3.4922812257853854e-6	5.568836725720799e-4	0.994996407426297	0.2118984809519881	0.8994703036016561	5806	3
cg19678067	17	34901173	-2.0473588547462784e-4	2.010617442087894e-4	0.3085479050757089	0.5451929251025505	0.90885627258151	9702	4
cg19678266	1	203317248	7.647649489215821e-5	6.366816853195402e-4	0.9043902158877037	1.9150905122433626	0.5902156177117074	9701	4
cg19678270	3	180630780	-6.531849214558806e-5	1.705808117463892e-4	0.7017804391363941	1.2781508525603629	0.7343277953058865	9697	4
cg19678392	7	94953810	9.212537747581147e-4	0.003265724995296079	0.7778685346162824	6.247057674427379	0.10018984773419085	9688	4
cg19678561	7	129252859	-8.531372657221083e-5	1.434286544057752e-4	0.5519661539787368	1.2524200024710606	0.7404611997521653	9703	4
cg19678610	5	55529375	-3.3976711405250906e-5	5.373550843885294e-4	0.949583727351816	0.5566625258802088	0.906277757236891	9680	4
cg19678774	11	6261411	-9.300768791463504e-4	4.7733908795900403e-4	0.0513597562500766	4.402438720687754	0.22115936763842545	9697	4
cg19678828	21	27945413	-0.001327565348290725	4.225699294046869e-4	0.0016800072598242256	1.55037787361006	0.6706928876162321	9698	4
cg19678959	22	18592555	-9.51514069969237e-4	0.0011819271355722459	0.42078905523955845	2.0370561653741857	0.5647512907189195	9703	4
cg19678968	8	59185164	-0.0012080997848739426	8.220413970846664e-4	0.1416609731587519	1.2756574016522344	0.7349214225056387	9692	4
cg19679123	15	67430336	9.078640384412671e-5	5.337685331417122e-4	0.8649427257781847	0.5816520509376922	0.9006195681168958	9705	4
cg19679250	7	134463072	7.29725936889673e-4	9.803931677298374e-4	0.4566830930553758	4.084450225171911	0.25248824204457593	9517	4
cg19679281	2	58468512	-1.577667427161841e-4	2.1984901724456552e-4	0.4729952947610471	2.6424986844533738	0.4500876436229063	9700	4
cg19679302	7	81238309	-0.0018250286131403614	9.106940591748009e-4	0.045070328778516675	0.296965816505502	0.8620147403826577	5759	3
cg19679327	11	112279096	-0.0023407787363709086	0.0016504037182918524	0.15610122640972432	0.34947772095039564	0.9504695695782546	9701	4
cg19679397	11	70048852	-0.004533521864688417	0.0017615169246481212	0.01006330335372279	3.048695381104898	0.38417807263669035	9703	4
cg19679543	1	56394286	-2.2090945492652368e-4	8.513378543264067e-4	0.7952610071091636	0.48633114686176027	0.9218839720051737	9682	4
cg19679544	15	27189784	-7.136723826733534e-4	5.744494749211963e-4	0.21410419518289173	3.444182434722735	0.3280739543534267	9705	4
cg19679633	5	2752278	9.224546117895762e-6	3.9700740864499583e-4	0.981462661491504	1.5095735475731535	0.6800625298099509	9668	4
cg19679865	1	8467904	4.1210852858719567e-4	7.47764403249395e-4	0.5815508562664007	0.2921609002307447	0.9614959978434697	9704	4
cg19679989	10	8096602	-6.181399585280845e-5	2.4611270845395456e-4	0.8016893785316367	1.7066335887812962	0.6354600053984236	9675	4
cg19680222	1	160253463	3.0217143933810887e-4	3.9225723902642004e-4	0.44109823793998887	0.3804232565909228	0.9442562298632253	9705	4
cg19680308	6	124091199	0.001021360257565685	8.449747289595524e-4	0.22676024596308117	0.9379062966444853	0.8162718335607693	9686	4
cg19680332	11	112046088	1.0641257771125502e-4	5.39643210982316e-4	0.8436783730428972	1.3985598282607916	0.7058723501960167	9685	4
cg19680388	11	134118306	-6.928696960824538e-4	5.305734179429873e-4	0.19159049639851802	8.426471614190188	0.037973005218802286	9706	4
cg19680441	7	157528444	3.1492733343562747e-4	8.021459672739967e-4	0.6946104946244307	3.6128378874190528	0.3064195976497197	9700	4
cg19680485	15	31195859	1.4680973532715883e-4	2.8033366320723394e-4	0.6004897072694431	0.6611672011742479	0.8822975248199205	9637	4
cg19680583	5	83409549	-5.619066695864649e-5	6.401947562141822e-4	0.930058522297311	4.195857033954871	0.241077002096113	9698	4
cg19680616	1	228298377	-1.2770295885666138e-4	4.690648166534394e-4	0.7854296962845867	2.823157951967306	0.41970188055404845	9701	4
cg19680631	6	170478454	1.9079592276732482e-4	0.0014538448772059911	0.8955890881932775	6.129786707659667	0.10546375168330091	9696	4
cg19680672	10	131412579	2.562445781738674e-5	7.267469497962618e-4	0.9718731206649842	8.40453684737527	0.03835073503093693	9678	4
cg19680850	1	37943106	-1.3874729860714494e-4	3.403143132489019e-4	0.6834914495783346	4.146934400647516	0.24602875003615016	9702	4
cg19681188	1	202830198	-1.9790589312716623e-4	1.9467468544650895e-4	0.3093447127469957	1.7474832606491515	0.6264292837401823	9636	4
cg19681357	19	14261858	-1.704563387939657e-4	1.5690052240904516e-4	0.27730315728565064	2.0911526390694757	0.5537047173984316	9674	4
cg19681610	1	162148501	-7.385205023771221e-4	7.955101580961897e-4	0.3532204090949457	1.5311102930652616	0.6751089273109339	9706	4
cg19681626	18	28625997	4.6375559651159874e-4	5.219126577675997e-4	0.3742345638658916	3.7119709933321112	0.2942927541080604	9701	4
cg19681716	14	74769604	9.437568754759917e-5	1.5157509317366067e-4	0.5335255791602568	5.789553833603036	0.12231005373522624	9646	4
cg19681718	22	33454623	6.232823597431544e-4	0.0013661186079060106	0.6482150854275546	0.5512996079536848	0.9074849106143384	9704	4
cg19681793	6	169651645	-0.002809584219710551	0.0014286231081236296	0.04922498131056976	3.6108984543859077	0.3066612236126845	9698	4
cg19681842	14	93672832	-8.223295311721739e-4	0.0015263598664612644	0.5900579426231409	2.1899092020162483	0.3345547950542654	5775	3
cg19681897	1	234352112	-3.554512147412688e-5	5.095427483395597e-4	0.9443855919751042	3.773448652353212	0.28698963985497644	9700	4
cg19681956	6	146865263	-7.731858350628133e-4	4.343833557475648e-4	0.07508219172468561	2.4518516312418175	0.48405544526157473	9704	4
cg19682048	1	21836326	-6.711608778867521e-4	9.807350231201754e-4	0.4937574865394614	1.728031598408106	0.4214661558935168	5804	3
cg19682134	8	145750363	-0.00263129436669586	0.0018317297779551797	0.15085785914704108	0.382098006684163	0.9439152872994554	9698	4
cg19682249	12	93962487	0.0010363170922806123	6.70949288961244e-4	0.12245429398594058	3.626622660347369	0.3047070854877531	9704	4
cg19682367	3	188888486	3.911300095452973e-4	7.35551079324963e-4	0.5948984759157981	1.8145886513381875	0.6117654392609752	9701	4
cg19682395	15	40299712	3.0434454785483063e-4	6.113761478302491e-4	0.6186232847930644	6.993599607872554	0.07210205479121373	9701	4
cg19682514	1	61549327	-4.3075268747864385e-4	2.0527576466882377e-4	0.03586895551000289	3.6836615104990065	0.2977113319054252	9662	4
cg19682537	1	47188872	6.519793945190651e-4	5.179153563573937e-4	0.2080833668767594	2.6922829059635007	0.4415403270839421	9705	4
cg19682666	19	4443084	-2.103819333942053e-4	6.836175496650359e-4	0.7582740926394592	1.0331678983287624	0.7932270202478304	9705	4
cg19682786	7	88424985	-7.219957453493243e-4	5.831493438973085e-4	0.21567991041882975	0.9405804308495314	0.8156253936608802	9704	4
cg19682835	22	50762857	6.405929794085765e-4	7.306069112334661e-4	0.38059762904456107	2.181400943024841	0.5356210905215405	9699	4
cg19682870	14	99715826	-0.0010604027951636916	5.597249182167662e-4	0.05815774148939853	3.8749226211457968	0.27529082496649443	9705	4
cg19682962	22	31796123	-2.2206425139835613e-4	2.224490210624187e-4	0.3181483044415673	2.776711483394256	0.42734798387439316	9705	4
cg19683073	5	79553267	4.7295976230836477e-4	8.121793110420544e-4	0.560341615849405	3.863898324607324	0.27654065735374084	9706	4
cg19683251	17	60762219	7.811254034060756e-4	4.096354005398565e-4	0.056536175794711076	2.294925926337717	0.5134936616874289	9706	4
cg19683410	21	46129392	3.0122283372085664e-4	3.410932464314333e-4	0.3771768783450027	4.365154408613248	0.22463821328369155	9701	4
cg19683417	5	67845133	-3.993284481547926e-5	4.534174352632955e-4	0.9298203893981429	1.8377047644630367	0.6067645293033975	9703	4
cg19683494	5	74908142	-4.4282625349969466e-4	0.004030000513233979	0.9125026161577592	7.719594225694006	0.052176645147219314	9674	4
cg19683551	12	131919784	-6.946212348297134e-4	0.0010834809645747924	0.5214567617726269	3.58468522884788	0.309943681135577	9699	4
cg19683608	10	695403	-0.0017558026448621473	9.093723155068087e-4	0.053509616352270334	2.333431532784813	0.5061465843026497	9690	4
cg19683675	5	142077712	-2.135921077483114e-4	4.946940088285409e-4	0.6659114132290682	3.1558140641373416	0.3682199789313002	9696	4
cg19683780	8	42907576	-2.8156009404078827e-4	9.365889629016319e-4	0.7637020639236358	2.4883346430877116	0.4774029639388634	9699	4
cg19683800	17	61518354	7.175468776428899e-5	4.755107742477262e-4	0.8800544147992688	2.4703189807048647	0.48067899685843174	9700	4
cg19683821	10	134827236	-9.506822011471528e-5	3.7465374601386653e-4	0.7996890498217368	3.9450203433406106	0.2674624674513623	9690	4
cg19683960	5	171484376	0.0017839557305012433	5.054558812104552e-4	4.1650387780195654e-4	9.306052547405521	0.025486715366027174	9700	4
cg19683962	4	108852534	-1.035842973165345e-4	2.653532641008102e-4	0.6962675833613645	0.6571174055812189	0.883240937062268	9640	4
cg19683989	15	95938185	-4.65648360572749e-5	0.0014282881437138026	0.9739920943959258	2.305015599263747	0.5115607323436541	9703	4
cg19684083	4	54424596	-3.557288937388669e-4	4.7092413739801165e-4	0.45001818372846514	2.8672716386725687	0.41254519502354775	9700	4
cg19684151	5	107145058	2.899458342070614e-4	0.002378531050345155	0.9029772502931004	0.0034632149087734897	0.9530723113004832	1334	2
cg19684190	10	54759379	-0.0033291542487015	0.0036886586117433192	0.3667711905054432	0.6825049431785671	0.40872548827010663	5381	2
cg19684207	21	40759686	0.00331285760512173	0.002731171967474568	0.2251373786940578	1.812901150471618	0.6121315331388648	9705	4
cg19684323	5	134824616	-1.8307881017372554e-4	2.9880652569578414e-4	0.5400746077098837	1.322607162207317	0.7237719106231659	9694	4
cg19684373	7	22905964	8.066398312867077e-5	4.5704040689075706e-4	0.8599074199846845	0.9495678731614905	0.8134524019852335	9702	4
cg19684392	10	44144386	-1.9622630313131714e-4	2.5580138580199663e-4	0.44301959818294584	0.3801461211617837	0.9443126038514954	9693	4
cg19684668	11	76290361	4.883101855283936e-4	3.622408359978689e-4	0.1776499134402263	0.6613418601886447	0.718441547638212	5792	3
cg19684783	5	40905255	9.024267008228173e-4	8.81942192399401e-4	0.30620072427960354	0.5942066001906783	0.8977573498719178	9690	4
cg19684795	11	45307974	-1.8972000518507009e-4	4.1053278567130315e-4	0.6439872437320101	1.6431913547178323	0.649636600746737	9678	4
cg19684883	9	74980740	3.807375088974773e-5	1.6234586577850278e-4	0.8145794031762645	2.2377639271798855	0.5245484082343622	9706	4
cg19684887	10	123969960	6.894450086717827e-4	8.430359742540828e-4	0.41346449578420613	3.1650817415769614	0.36686643344479836	9696	4
cg19685054	20	2463128	-2.2723624559071242e-4	4.6850117790182144e-4	0.6276563985970127	2.206447438996558	0.5306795435624269	9696	4
cg19685066	1	18082003	6.653950871556275e-4	6.564783835201467e-4	0.3107819490338407	3.9832311623368017	0.26328056396117117	9703	4
cg19685205	12	8672038	3.1804604695954747e-4	3.616613080961836e-4	0.3791827946415299	0.20522989052322543	0.9767406313505378	9683	4
cg19685229	12	116587387	4.3003749911380267e-4	8.782013739441509e-4	0.6243604771271374	0.3494541107600929	0.9504742450604359	9555	4
cg19685285	10	50010529	3.4411115178133346e-4	4.7490486207653625e-4	0.46870380518374843	8.217015856154605	0.0417332294033269	9703	4
cg19685398	12	117299508	-1.1575652613068136e-5	0.0017663429315820094	0.9947711351939392	1.2528091495542897	0.740368317919493	9701	4
cg19685479	10	119302252	-8.799721816792925e-4	3.980595826778401e-4	0.027059776135230487	4.074719059672512	0.2535080362547715	9705	4
cg19685521	7	100199764	-1.964549101723783e-5	4.4610775511821037e-4	0.9648744750931789	6.066011884328928	0.10844240059207665	9698	4
cg19685567	7	155639944	0.0012901334463827317	0.00129404972404503	0.31877731158211403	4.7150738535758014	0.1938899108241682	9701	4
cg19685632	6	112318507	-3.107302770484244e-4	2.601538688102331e-4	0.23231778541706613	2.245194539755021	0.523101400042275	9684	4
cg19685698	19	18780040	5.325815692149216e-4	4.859637361956051e-4	0.27311001097310744	2.5150464637299432	0.47257798657457784	9693	4
cg19685709	12	119208234	6.275805217418183e-4	0.0018297991558681808	0.7316151478559126	3.8236126509146233	0.281151504220121	9703	4
cg19685881	15	92574023	2.80475165190012e-4	4.4517273410092217e-4	0.5286705657954833	0.7537424979498473	0.8604961323344748	9704	4
cg19685976	19	40972228	-2.3470284697402834e-4	1.615634202616795e-4	0.14630764061892224	0.6312794662465855	0.8892357857382241	9691	4
cg19686001	12	85307080	-3.970190340132189e-4	5.8123787313594e-4	0.4945703512708601	1.5816940308256524	0.6635476616188176	9703	4
cg19686152	15	52121542	9.436754749236647e-4	9.158504449535656e-4	0.30283089284285897	4.4383868185013435	0.217852324515673	9705	4
cg19686301	19	46088158	-5.705893994891862e-6	1.237971929750375e-4	0.9632379924986114	2.1635210313867796	0.5391692842671723	9669	4
cg19686372	14	69704317	5.111961861282956e-4	4.0319892403047704e-4	0.20485114140546767	4.910722339590823	0.17845244301101945	9705	4
cg19686940	10	128193332	-9.538177459882549e-4	7.181768933710442e-4	0.18414184757647278	1.3536477821153226	0.7164349883866491	9698	4
cg19687075	9	139428384	-1.9391513888138793e-5	4.40345515472494e-4	0.964874877377647	3.6084958317430154	0.3069607914945479	9706	4
cg19687152	14	102968497	-4.0277954234741603e-4	3.596872519494399e-4	0.26279691650111775	7.162374575561659	0.06689853169549127	9705	4
cg19687230	15	72490380	-6.632687950427945e-5	0.001104244255355051	0.9521035422196603	3.692623319360528	0.29662530702696627	9702	4
cg19687358	8	29207241	-4.4842356256232273e-5	2.3118961631477726e-4	0.8462044310204939	2.0518669963189753	0.5617115988612092	9706	4
cg19687457	19	1865884	-3.39723413949929e-4	4.8220798284563535e-4	0.48111126397333065	4.064481131758083	0.25458498684975617	9705	4
cg19687711	4	170191963	-9.977341588450752e-5	1.4582719230587325e-4	0.4938555892472281	4.873672216952975	0.1812846694141424	9695	4
cg19687728	14	86042531	1.8903725799100202e-4	7.289758733139061e-4	0.7953891594426206	3.1770984716581907	0.36511776540650387	9675	4
cg19687780	5	2928021	-0.0016864180835781887	0.0018961851609177985	0.37380202776960453	5.43487366004212	0.14258620091678864	9703	4
cg19687985	6	43478500	-2.528771092647864e-4	0.001142827075730422	0.8248796444479864	0.4931768644933339	0.7814622520186633	5806	3
cg19688203	14	102394778	7.062838136520503e-4	5.983061258706292e-4	0.23781241773381806	2.4146814102265126	0.4909075342624835	9701	4
cg19688289	1	23671188	3.896139418819893e-5	2.245655197576467e-4	0.8622609600510336	0.5729727488422888	0.7508973098718942	5806	3
cg19688403	14	37124247	-0.0014848235951224586	8.130700659566242e-4	0.06782105979794109	1.2359581206574424	0.7443936114198019	9705	4
cg19688418	19	19316554	-0.0016606184046106657	0.0012000466235754625	0.16642126328853948	0.3534952603816976	0.949672494413859	9705	4
cg19688584	6	167529678	7.316073783785439e-4	4.1568921940751707e-4	0.07841011023755143	1.2790794853350587	0.734106752574402	9701	4
cg19688616	11	71821744	-1.1768010292607187e-4	4.0124760057232346e-4	0.7693039363647574	0.4825749483008047	0.9227025995238651	9705	4
cg19688749	19	5623002	-6.904834154212892e-5	1.1166728540184064e-4	0.536351285302493	2.362690309614392	0.5006175939328319	9649	4
cg19688752	6	118909918	8.517373177112675e-4	6.428965818258138e-4	0.18522308420295083	0.03197412315430588	0.9841400531930605	5762	3
cg19688761	10	129785464	2.4411578694114204e-4	7.466163943524473e-4	0.7436960213501471	3.1842264583919366	0.36408390066545876	9702	4
cg19688772	4	102160529	-0.0014379650585526036	8.622324208274369e-4	0.09537067699966205	1.7835136148920714	0.6185291128153048	9704	4
cg19688830	5	14712952	7.044355459706875e-5	4.171875894628855e-4	0.865911932166594	0.6099910972980307	0.8941413793273061	9704	4
cg19688837	1	3644801	5.763348651978515e-4	0.0010961809911082	0.5990506925766026	2.3588275733734645	0.5013448689164305	9703	4
cg19688887	19	20150441	5.475380523184544e-5	1.5955144682229516e-4	0.7314680488394911	1.6626490754934997	0.6452694324614511	9704	4
cg19689029	1	150898761	-3.0916826767988435e-4	1.5935420794451806e-4	0.052363596930908037	4.0448394186513665	0.25666281273195896	9642	4
cg19689151	14	105778041	2.233950451112357e-4	4.2307579055739e-4	0.597481244779836	2.4051065600783113	0.49268474606889723	9700	4
cg19689211	6	138655905	-1.9156122809195055e-4	5.098280218713897e-4	0.7071124621011179	3.222948035388203	0.19959319323923486	5809	3
cg19689322	1	41284639	-2.2373825051200975e-4	4.5754304836606157e-4	0.624842161269059	5.424155822098266	0.14324597298439348	9698	4
cg19689330	6	5512308	0.001769272157988951	9.956325900515302e-4	0.0755627791361807	4.194779659171793	0.24118506024694705	9702	4
cg19689368	7	135433610	-0.0014731560351132805	6.030219584706601e-4	0.01456751833579768	3.8113153578383012	0.2825727054265079	9703	4
cg19689415	19	40949328	-1.492948392059369e-4	2.593334307823114e-4	0.5648268826460736	2.998600945912133	0.39184093319321606	9695	4
cg19689427	5	140719008	3.7664315942422455e-4	0.0022896544976202505	0.8693392675693254	1.1632382452170307	0.7618341165817952	9704	4
cg19689506	15	62705727	-1.5186731763731708e-4	4.7656671027615657e-4	0.7499770778224208	2.0932599825624028	0.5532775178168705	9696	4
cg19689679	7	157394970	2.911102975614625e-4	4.6234254649703575e-4	0.5289288210101011	1.8104367090316114	0.61266642878882	9702	4
cg19689828	11	58612027	-1.4745816315646658e-4	0.0010423039890725746	0.8874960678992552	0.20871644637264058	0.9009025154410165	5610	3
cg19690101	2	39104195	-3.983807849324542e-5	4.8732384786861593e-4	0.9348465714045635	6.097137174278723	0.10697875077930219	9703	4
cg19690214	6	154678326	0.0014428077810795814	8.095734900857118e-4	0.07471946061308785	10.88527027905617	0.012362718166603746	9704	4
cg19690403	12	117470568	6.471847607152638e-4	0.0010188004418026858	0.5252706392083346	2.1209921363800923	0.5476775992917963	9703	4
cg19690404	7	129933646	0.0010510228048803735	9.056960227784424e-4	0.24586211031621766	5.776725905496036	0.12299295203149281	9702	4
cg19690410	1	39340248	-3.079673877633801e-4	4.363278918441649e-4	0.480302313437702	1.636316711205507	0.4412435203495172	5808	3
cg19690494	13	74182598	-5.559726771897508e-4	4.737319794725228e-4	0.24055458242925412	0.5071179629964857	0.9173248664322228	9697	4
cg19690496	7	134346135	2.9155742158574804e-4	5.643741217130428e-4	0.6054332503128466	3.895139564595084	0.27301205858669864	9698	4
cg19690704	15	100739985	-8.956167544197205e-4	4.986343306433624e-4	0.0724723537839108	0.8654623318044886	0.8337535120507209	9705	4
cg19690711	1	245527135	-6.546640981242411e-5	4.653519659031249e-4	0.8881215653108386	2.2522109840717794	0.5217377794356178	9699	4
cg19690766	6	74019630	1.4227832271726418e-4	1.9946092938418508e-4	0.4756513231926298	3.931766326568781	0.2689270242491981	9703	4
cg19690853	7	98282363	6.464444991441422e-4	6.954778222386036e-4	0.3526316166179114	0.4052425205829358	0.9391573962324752	9699	4
cg19690879	15	102189763	-9.991424200421423e-4	6.110632131024987e-4	0.10203050085222823	1.6061602747526305	0.6579938267567829	9694	4
cg19690901	21	40817844	1.1465769381536159e-4	1.5829361177534764e-4	0.46885974346421555	1.9802400790190604	0.5765180632308472	9674	4
cg19690984	6	29521631	3.6314801464290753e-4	3.978247714767442e-4	0.3613298043404254	7.12230525682406	0.0680999879491995	9685	4
cg19690989	11	94658491	4.166868269063213e-4	6.31652441183602e-4	0.5094608861166032	2.2872193047550327	0.5149737697115251	9703	4
cg19691163	5	96304288	-3.85503282266599e-4	6.215454644385641e-4	0.5351041078678855	1.4748703284832358	0.4783392050138353	5798	3
cg19691177	11	442955	-0.0010194306034118706	8.281013486758857e-4	0.2183057729606948	0.2617061252338256	0.8773466799455008	5809	3
cg19691267	14	75530649	4.890809337607901e-5	2.5946573598570544e-4	0.8504883341909025	3.286350479846676	0.34954692648789654	9703	4
cg19691410	14	95996813	3.6138626113534723e-4	6.703925520702388e-4	0.5898408726088229	3.1619817193391175	0.36731871491702917	9446	4
cg19691563	7	155602770	-8.031262787857717e-4	3.606965514945546e-4	0.025974141880506115	4.940185032151369	0.17622985426040783	9678	4
cg19691659	11	64482332	0.0014930729675076862	7.688966781529406e-4	0.052156686697611636	1.9128730275523347	0.5906856457083254	9699	4
cg19691797	8	29939998	7.710746583144484e-6	1.487478684570545e-4	0.9586580199360497	0.9311310909312991	0.8179093961872403	9702	4
cg19692149	1	85670783	0.0015877590846023616	8.614183177468545e-4	0.06530102781707013	5.098825035973271	0.1647020785394377	9621	4
cg19692165	12	24716640	-1.7419475263250614e-4	2.5543447277525993e-4	0.4952675624555134	8.770841290061668	0.03249805606623625	9704	4
cg19692192	5	141254094	-3.2064335586211307e-4	9.471575200144013e-4	0.7349621365601144	0.10925412141716478	0.9468381952824173	5798	3
cg19692314	1	45042285	4.124113413001097e-5	8.638942269052334e-4	0.9619245401878189	7.896112376094543	0.04820825843474478	9697	4
cg19692318	6	131384600	-0.00010931779833687419	3.404503637612304e-4	0.7481364209688838	1.4939935061952652	0.4737873185146385	5808	3
cg19692322	1	3621048	0.002219411465841395	9.258263890089488e-4	0.01651990760671302	0.25488108431299983	0.9682780479516546	9705	4
cg19692340	10	79092861	6.548772183637066e-4	6.086065210381395e-4	0.2819150568883318	3.2696511233453176	0.3518890288619219	9697	4
cg19692584	10	96161889	-6.178347263048644e-4	9.479987012607266e-4	0.5145784063480574	10.109629332649249	0.017656868053166772	9689	4
cg19692604	1	204373163	4.975098666309325e-4	9.273959214984105e-4	0.5916413810258515	4.613920373542929	0.20235116892681856	9701	4
cg19692710	11	73661920	-2.85240495054899e-4	6.67320104799348e-4	0.6690575801074798	1.9935918975367417	0.5737377949549767	9703	4
cg19692750	11	64099435	5.2436651475526036e-5	1.5082538444527606e-4	0.7280920626491282	2.0842520225532626	0.5551052505899519	9701	4
cg19692782	1	112902215	0.0011308388828853782	8.031771007161542e-4	0.15914378037436197	5.513388283794885	0.1378400390857556	9704	4
cg19692996	6	170862576	-2.5922367223464885e-4	6.042446993081486e-4	0.6679199774079028	3.678975421488354	0.15889880741155693	5645	3
cg19693015	17	78965712	-6.939168436668499e-5	1.4639566535621322e-4	0.6354992302062805	3.9876835930649577	0.13617127691472194	5803	3
cg19693031	1	145441552	0.005416891261376491	0.001288602651768622	2.625938602944797e-5	3.8302027199211848	0.2803925393817066	9696	4
cg19693151	11	75905718	-5.021198828621715e-4	6.240431097164872e-4	0.4210368550371075	1.7832487882354695	0.4099892274596039	5808	3
cg19693158	19	56596642	1.4549075234401659e-4	5.323424748744112e-4	0.7846203716076585	0.6559114116917479	0.7203949282825993	5808	3
cg19693177	12	7060569	1.5414339222438167e-4	1.8619845646714487e-4	0.4077584960366992	0.8561188570668774	0.836002296760475	9702	4
cg19693284	19	2783607	4.3343468384815784e-5	1.9944097432530512e-4	0.8279552370669621	0.6686511660424934	0.8805515471097218	9705	4
cg19693403	3	119962884	8.654621880651568e-4	3.8185141384429477e-4	0.023421434438354597	6.846869186273602	0.07694208464009794	9701	4
cg19693476	1	147142739	9.705311150996268e-5	1.3364213784173022e-4	0.4677061229938844	6.684077884035671	0.08267886566671728	9699	4
cg19693494	1	151043024	-2.315062358114667e-4	2.0362562880444013e-4	0.2555713487530274	2.4245231658533934	0.48908596924853864	9701	4
cg19693503	1	228594707	-5.5690917067549663e-5	2.3517353190599197e-4	0.8128059319333096	0.7824024295534473	0.8536713432077865	9702	4
cg19693579	13	20208251	2.517244920489788e-4	1.9501807696839415e-4	0.19678164907920534	0.7851665816728091	0.8530116020325309	9701	4
cg19693626	11	18158980	-1.0684558787293176e-4	3.2368496302787725e-4	0.7413309822713616	2.523548701034524	0.4710503342690658	9456	4
cg19693760	5	19988706	8.145376190356194e-4	8.141279121621162e-4	0.3170670273917006	0.38187435147261395	0.9439608454059771	9706	4
cg19693869	12	132330383	-1.8387996170165637e-4	2.2197088706659145e-4	0.40744584583779275	3.7956174616858043	0.284396305179611	9644	4
cg19693890	6	168377714	-6.5769988459653616e-6	2.1406850377609504e-4	0.9754898069268302	1.9195875997224223	0.5892631594655579	9609	4
cg19694099	11	65562214	-2.079189338386334e-4	3.052189390724946e-4	0.49573708674802824	2.8348433435475178	0.24233803909080157	9252	3
cg19694134	7	82388134	-4.514982672073781e-4	9.326735273696121e-4	0.6283217397189023	0.007038591043356442	0.9964868899405223	5758	3
cg19694200	20	55204351	2.991275905661061e-4	3.3528140934379437e-4	0.37230249788633984	0.07069903887154741	0.9951050705526355	9700	4
cg19694206	5	172730277	-6.49113677830067e-4	0.001157958441542593	0.5750925246337837	1.0464164044955395	0.5926162621122674	5793	3
cg19694241	10	104211488	-3.8249887376440664e-4	6.277179226062473e-4	0.542293572446908	5.217462960619959	0.15654865148371228	9703	4
cg19694371	5	149380223	1.1457790274040776e-5	1.7868930167326265e-4	0.9488736419989142	3.19265542736984	0.3628645948520938	9704	4
cg19694404	1	200306620	-0.0019119846570944273	7.656561010440729e-4	0.012518375528988539	1.8625103930449087	0.601427347476486	9700	4
cg19694418	14	65289947	-2.465211025753737e-5	4.228981697621082e-4	0.9535150412249815	2.427672022152975	0.4885042724915671	9706	4
cg19694453	13	70747673	1.3947381992719462e-4	6.098399320055684e-4	0.8190977262028487	7.193569524517679	0.06597740050003018	9701	4
cg19694465	1	6267579	-0.0014226977757004797	0.0016347211257555394	0.3841364856436744	2.5545158259794394	0.4655193622770804	9704	4
cg19694491	11	122932854	-1.1022706885435402e-4	1.961423958796315e-4	0.5741332402191579	0.6279350014931229	0.8900085621056777	9695	4
cg19694519	8	22389206	5.574914116518807e-4	6.463715180494507e-4	0.3884158563156001	1.7303289704299243	0.6302121551710835	9703	4
cg19694566	6	167312423	-7.46041780622957e-5	0.00054335545733848775	0.8907915265981142	1.041808386413499	0.7911369946866487	9697	4
cg19694770	1	2407304	4.28510591039523e-5	3.285748776015249e-4	0.8962381804582652	3.485792562690472	0.3226094580413232	9678	4
cg19694850	19	35793519	-2.3750705306277358e-4	2.235299650486592e-4	0.28799563477730744	1.620410088511736	0.6547708748330331	9698	4
cg19694878	11	1056406	-1.414695132831038e-4	1.1864309000680273e-4	0.23310611589979274	1.2233167039202912	0.747417606261277	9594	4
cg19694923	1	68516374	0.0012599974685594695	5.435550141296173e-4	0.0204456273002076	4.2714267513690976	0.23360729699590976	9706	4
cg19694978	1	40420603	-4.9036484256355884e-5	1.605346845028515e-4	0.7600179198505034	1.6290556897792463	0.6528197287628614	9692	4
cg19695041	8	38615330	-0.0013674686381231916	5.647746225161313e-4	0.01546662691772215	3.4965396749319	0.3212111907538664	9699	4
cg19695166	5	16462492	5.684151567539134e-4	6.822847970624196e-4	0.4047852817606982	0.5519233349178376	0.907344648522925	9705	4
cg19695198	17	54991616	6.178774736385656e-5	1.70585944232511e-4	0.7171959285957723	3.636780023118619	0.30345067272122045	9688	4
cg19695334	6	33393897	2.3275613794901802e-4	2.2998368394940382e-4	0.31151175532918174	1.0842449417004942	0.7808787142056318	9661	4
cg19695335	20	25604759	3.4512001264525586e-4	3.494810817509941e-4	0.32338714557109083	0.5033917211597468	0.9181456359495281	9703	4
cg19695386	5	28810148	-7.952266376169867e-4	8.712442238274823e-4	0.3613749629444766	0.11818652274804119	0.942618855128065	5808	3
cg19695404	5	8841610	4.756654500588445e-4	5.736757109232224e-4	0.40701733016095093	0.8184554728305473	0.8450478255116625	9696	4
cg19695415	1	36859592	5.694022726789881e-5	1.262066339637966e-4	0.6518694267682564	3.998077406255394	0.26167181019097074	9479	4
cg19695565	14	104095556	-2.6956125793195545e-4	1.739609841245395e-4	0.12124954109256064	3.707036662727826	0.29488607240715986	9682	4
cg19695599	13	50509902	-1.6536658596200195e-5	1.637854525879581e-4	0.9195779514861626	1.6551581557057438	0.6469487363816078	9703	4
cg19695710	15	25295813	0.0018353221644352245	0.0017060733636558277	0.2820354755861135	1.0794319628920521	0.7820414654383423	9705	4
cg19695777	13	28543438	5.356789960841525e-4	3.8064464462479617e-4	0.15934017203484716	3.416524319997563	0.3317511052124451	9703	4
cg19695805	11	9385645	-3.4494459708577196e-4	0.0010845724171943932	0.7504495698577575	2.315599509962306	0.5095390440625349	9644	4
cg19695842	20	19997930	-2.543773124754003e-4	2.4213872553294774e-4	0.2934682105661418	1.8531137511510036	0.6034455498861052	9681	4
cg19695867	1	109585390	-5.869891848184026e-4	5.071977073136686e-4	0.24714234243945318	1.6365586603479008	0.6511290891798908	9692	4
cg19695945	1	75139482	5.601263959022084e-4	6.884079409696407e-4	0.4158427595385848	1.8972596894519769	0.38727128189270627	5798	3
cg19695978	15	70877381	0.0017919081702717447	6.897964172633848e-4	0.009384093359708093	4.318043077619633	0.2291060673120758	9706	4
cg19696012	8	128745037	-6.337635499413139e-4	6.248691754966422e-4	0.3104711187597985	2.0804121182160533	0.555885678492294	9699	4
cg19696083	12	54438419	-6.931382554011878e-6	0.0010199609743057492	0.9945778312144603	1.268906105222873	0.7365295340674272	9699	4
cg19696117	12	5602669	0.0011039755670954013	0.001208729236618573	0.3610660103101465	1.7114364866321403	0.42497784394274	5775	3
cg19696123	2	223520852	-1.4167737706815957e-4	1.4145478218691794e-4	0.316549571182265	2.116403908755019	0.5486012762414878	9690	4
cg19696227	6	152689441	-5.337524555695214e-4	5.434260692828098e-4	0.3260018983319597	8.146601486309978	0.04307709382323761	9697	4
cg19696317	13	84456171	3.777493562813951e-5	2.899427256005724e-4	0.8963416358195607	0.28655672551340095	0.9625366463961434	9682	4
cg19696329	6	144164803	1.4644156953514444e-4	2.7074098917954486e-4	0.5885821923051626	11.609113155236006	0.008849478093383965	9614	4
cg19696333	10	124768261	3.848539705311942e-5	1.972675874676985e-4	0.8453206519827456	4.385716311458325	0.2227134770291749	9652	4
cg19696388	19	19042720	-1.6418457702429697e-4	5.511201527598499e-4	0.7657713397921351	0.5360748625401566	0.9108973750489041	9704	4
cg19696491	15	78857124	1.8103476677051836e-4	0.0012101267665151278	0.8810803369541509	4.038917271956842	0.25729231628408733	9702	4
cg19696583	6	17988624	3.120112448978892e-4	3.778499428938493e-4	0.4089434381259836	4.3708889332371905	0.11242775216471965	5807	3
cg19696679	19	7291221	0.0014920708480021445	5.878558220717209e-4	0.011143772062780827	1.4858640855968908	0.6855367140806992	9698	4
cg19696701	7	4351779	-1.71454208724087e-4	6.792129431463794e-4	0.8007081617032302	2.318786663825376	0.5089314379698432	9703	4
cg19696718	2	238314219	-2.8878610573754656e-4	7.267097571933692e-4	0.6910809890452536	4.375164669425304	0.2236992767440829	9705	4
cg19696794	6	7106952	-1.6600016114235328e-4	5.512999878524755e-4	0.7633330752904686	1.9675068385058645	0.5791780978473912	9700	4
cg19696870	17	17343875	-2.2226638904227102e-4	4.057403820190463e-4	0.5838261789506247	2.0719985832815118	0.5575983788760673	9701	4
cg19696976	1	24117402	-2.5266320973360194e-4	2.1826325792714978e-4	0.24702419973078762	2.571951610328805	0.46242802335863187	9698	4
cg19696983	2	207068254	1.4719405867322672e-4	6.392907593585018e-4	0.8179007181265223	4.435803165776991	0.21808847598239162	9704	4
cg19697042	15	92080308	-9.46577639602898e-6	5.420948852428619e-4	0.9860684664920715	3.1368893348802773	0.37099727519667697	9703	4
cg19697085	1	179051610	1.4907327171200896e-5	1.2688904346492763e-4	0.9064771794097904	5.976034698353873	0.11278202835594012	9678	4
cg19697232	5	16854566	7.316222399669157e-4	6.818124984198212e-4	0.2832464861255105	4.532126515776049	0.2094425141668643	9705	4
cg19697239	12	752646	-3.372449922746863e-4	2.2885299978488673e-4	0.14058083187223555	6.45543988058458	0.09143650751191508	9699	4
cg19697382	1	7711079	-1.0004312594643277e-4	4.069170841456168e-4	0.8057934784449718	3.4713606333248537	0.32449559079920565	9697	4
cg19697530	11	115375071	-8.619593733802588e-5	4.805085794215339e-4	0.8576355625090553	1.9597723935112639	0.5807979340971086	9668	4
cg19697537	19	18337358	-1.2347230516286307e-5	2.598032373662809e-4	0.9620945552199296	5.860983303648459	0.1185730894315709	9688	4
cg19697558	1	24646085	3.776260852171847e-4	3.197958098684082e-4	0.2376682770071337	2.3950321600765196	0.4945600545156394	9677	4
cg19697559	7	5510675	1.7383806134746769e-4	5.960847095021586e-4	0.7705671268310019	0.7798674005337441	0.6771017646763433	5802	3
cg19697584	6	158454638	-8.468867547424437e-5	1.1016422033156179e-4	0.44204210772057334	1.6048529081436973	0.6582899565949567	9548	4
cg19697725	17	8198295	4.135870052611632e-5	3.739996860822301e-4	0.9119455588991282	4.637957073148262	0.2003100121152513	9691	4
cg19697795	8	1307689	-0.0010453519195189561	5.337972809266138e-4	0.050191151101890666	10.47764347579842	0.014913323760808197	9696	4
cg19697842	5	76119931	-1.7225874933675728e-4	4.007323134600768e-4	0.6672975619921748	0.7440930737326955	0.8627870087027105	9705	4
cg19697911	2	241080057	0.0032442070000012232	0.0011663869297516404	0.005412237325244015	4.608467311089508	0.2028169150800251	9706	4
cg19697981	6	108487820	5.76005585077932e-4	5.870354366364398e-4	0.32648873668284506	2.7512448824452678	0.4315888888816138	9703	4
cg19698084	10	91461284	4.135638001739777e-4	2.941381550108883e-4	0.15971851762117492	5.4149986783897806	0.1438119604073553	9699	4
cg19698099	2	189897254	-8.642203453042583e-4	0.001309734640351215	0.5093540413810461	1.6615763348296162	0.19739062464487395	4812	2
cg19698137	5	35990997	-5.328756946865002e-5	0.0012779405476518577	0.9667394455299414	1.2845495222889456	0.7328051743455684	9699	4
cg19698200	1	8121893	-3.2770866959829225e-4	4.363340612138334e-4	0.4526226025442478	0.875043600245225	0.8314457995003369	9704	4
cg19698242	10	73729916	-1.7737687329580983e-4	4.528896354750288e-4	0.6953125185930942	1.3981542746453839	0.7059674365084614	9697	4
cg19698273	19	3908397	-0.0010947855436027939	0.0011054800533111886	0.32201484451341184	1.0387987530328004	0.7918649497643675	9702	4
cg19698309	11	2464959	1.1015675091912e-5	5.55190806709843e-4	0.9841700180787383	2.5862969916871617	0.4598969272061555	9704	4
cg19698340	17	17846718	-1.670900664783515e-4	4.108923594581824e-4	0.6842638376348693	5.428558068625282	0.1429746289875903	9703	4
cg19698348	15	40803733	1.2234495948988168e-4	2.66789694651457e-4	0.6465343442164082	5.044929915778431	0.16853656434934705	9690	4
cg19698399	15	55700718	-1.3000924319179198e-4	1.7479745234501773e-4	0.4570151407202725	0.5871054241038177	0.8993778428018482	9703	4
cg19698403	15	24143000	6.0457685663427285e-6	0.0013155182352937093	0.9963331497143539	3.6336886657064653	0.3038325680971622	9703	4
cg19698432	2	151013181	0.0011357642083108964	0.001049670114889	0.27924357738683625	3.1985147583802673	0.36201908076242	9704	4
cg19698472	5	53966914	-8.329986305103104e-5	5.623205529697446e-4	0.8822355152887892	1.0973626974609043	0.7777107768256348	9696	4
cg19698570	19	3500953	-2.549302331689079e-4	1.3344686788071227e-4	0.0560881552281113	1.6732384594021341	0.4331725074680419	5809	3
cg19698572	12	110152093	8.103337738159433e-5	3.299685472377447e-4	0.806008073100951	8.80837060255376	0.031950244072891765	9694	4
cg19698789	12	106473634	4.715597603769087e-4	5.029240999329249e-4	0.34843148468195806	2.866671171231808	0.41264192393042143	9693	4
cg19698923	1	241802961	-4.420142935676468e-5	4.025764396080551e-4	0.9125708746092023	4.66054922852898	0.19840898617126684	9697	4
cg19698976	12	114232905	8.502611097333837e-4	0.001459839679925081	0.560273995434313	2.803322552303519	0.4229532578099721	9698	4
cg19699056	7	73843743	3.262495281807675e-4	0.0011671338132763272	0.7798377152767801	4.190737431915307	0.24159088151419134	9703	4
cg19699088	1	15930386	3.5320621124035003e-4	2.666882133131411e-4	0.1853648309133769	3.0407185643822974	0.38538968244250604	9706	4
cg19699090	6	36808894	-8.009573824413657e-4	6.218484514650873e-4	0.19773668382959744	1.0215200192068414	0.796044941080397	9706	4
cg19699140	13	53302900	5.010035370466599e-5	5.709761296484276e-4	0.9300792786340077	2.846969075518451	0.415826221478055	9698	4
cg19699170	2	110402734	-1.9148523752881666e-4	4.375637431185604e-4	0.6616641031746053	7.572454915065158	0.05572571160785735	9704	4
cg19699200	19	39785864	0.0011955011733160556	9.84955800928516e-4	0.22483891172005935	2.1470676220731297	0.5424495034847057	9703	4
cg19699211	17	71640848	-8.744921956462823e-4	2.277164128218235e-4	1.2289975631218293e-4	0.5249978916647744	0.9133661451167212	9702	4
cg19699250	11	124746323	-9.716230351058773e-5	1.9358955727099086e-4	0.6157389382862049	2.960616884632672	0.3977372207002312	9702	4
cg19699264	2	192701019	-7.157378657422983e-4	4.878545202346914e-4	0.14234523075942063	2.6033131715080495	0.4569090011638999	9701	4
cg19699289	2	71132518	-8.779525760222741e-4	0.0014696019001613975	0.5502347213322634	5.060646711227618	0.1674097789555787	9703	4
cg19699317	10	130621726	6.371093624120121e-4	7.506001484220417e-4	0.3959926224852732	2.915921013002905	0.40477098956965046	9689	4
cg19699628	3	150321012	-1.865690307705978e-5	1.567735205070407e-4	0.9052710394028022	0.019964255620838343	0.9900675282656106	5800	3
cg19699648	7	151805059	5.000082665280464e-4	4.3720657786457676e-4	0.25277169817445305	1.0495759815168295	0.7892584181024604	9702	4
cg19699682	3	119349840	-4.6548084599630333e-4	8.941080423189893e-4	0.6026390598408229	0.42726843299230677	0.9345536200073292	9657	4
cg19699807	19	16060211	5.768670058367289e-4	0.0010124764175198932	0.5688415326014293	2.0056549805112676	0.5712338221211634	9705	4
cg19699815	12	10086353	-6.143559443401972e-5	5.796840257092493e-4	0.9155972878754748	11.966064951045276	0.007500316300944235	9706	4
cg19699840	2	160919384	1.6841830764254258e-4	3.2722816231262487e-4	0.6067755471234797	7.126206467751905	0.028350709182204246	5809	3
cg19699893	19	11473353	-8.367384848513146e-5	1.6406647191683264e-4	0.6100516846631695	5.412136653810761	0.14398929111594402	9696	4
cg19700035	2	110036832	-5.4839246203443525e-5	6.608432364919876e-4	0.9338644651440793	0.3404613731304268	0.8434702169042818	5801	3
cg19700087	12	130315506	-4.2391960928007824e-4	0.0017046757978780931	0.8036079431130538	0.9477977119880275	0.8138804372055356	9691	4
cg19700094	11	65685262	-6.615678974216401e-4	4.567415553849648e-4	0.1474908779259684	1.2007727540177913	0.7528189792891734	9698	4
cg19700260	13	110961163	-9.2218663780597e-5	2.497880820611296e-4	0.7119878940789339	1.9468509024687335	0.5835109479761665	9704	4
cg19700341	17	72857076	-7.409316870262972e-4	5.876399195813702e-4	0.20735928085454078	3.1611012691579194	0.36744725668957473	9703	4
cg19700380	17	36897562	0.0011192532150292153	0.0022368651616464052	0.6168167781575846	2.854339766461327	0.0911276459953088	1329	2
cg19700470	6	29589973	-1.9661852287822276e-4	5.263158407536178e-4	0.7087204196483092	0.19729967093995265	0.9060599225286188	5809	3
cg19700658	11	73719872	-4.082827285024508e-4	4.2865670895171675e-4	0.3408585872472432	4.370849728229441	0.22410356268307036	9704	4
cg19700660	5	1857818	-0.0023478038433936456	0.001901371571644154	0.2169068608609294	1.2039374052872989	0.5477322520169478	5808	3
cg19700682	10	88734481	0.0012386104561107193	5.800962660890552e-4	0.03274623804365008	12.734119469871946	0.005248332745135865	9688	4
cg19700746	14	105553234	-1.1841789190886178e-4	2.6668863203201164e-4	0.6570205185313077	1.7908670254201489	0.4084305004433379	5809	3
cg19700787	6	3997547	9.457223111354123e-4	7.969275881666006e-4	0.23534184453958007	1.2428237236047817	0.7427527862249923	9687	4
cg19700872	5	145895766	4.7025573411050767e-4	7.700609861306846e-4	0.5414158420592825	0.8858101386060274	0.82885072880728194	9703	4
cg19700955	14	101840747	3.9539649345532573e-5	4.512186131715979e-4	0.9301718807040433	0.9696711912472591	0.8085900695476219	9700	4
cg19701014	6	31599292	1.14914592348039e-5	5.384683855929188e-4	0.9829736299810363	1.2656786583850645	0.7372986972264768	9665	4
cg19701084	11	73052175	2.0264204488887262e-4	5.208746010536986e-4	0.6972451507726827	1.0235996869784607	0.7955417854832747	9700	4
cg19701087	6	52859008	0.0033159641348059375	0.0015831969136350932	0.036217812656444616	0.36414698398664186	0.8335400796427089	5802	3
cg19701101	19	42749952	5.067774794335264e-4	4.103278429216946e-4	0.2168100124398697	0.22848881221662984	0.9728642534672078	9686	4
cg19701213	19	42817154	-4.889208935285024e-4	0.0013090521919349582	0.7087820867505157	0.10857423129804347	0.9907889965040434	9703	4
cg19701246	3	39508314	2.7099890536803596e-4	5.628921535882075e-4	0.6302036784914207	2.3001591907386354	0.5124904109434951	9702	4
cg19701264	19	8212385	4.174997194880659e-4	3.9491523860144787e-4	0.2904257165233604	3.682078436427422	0.29790354343976705	9690	4
cg19701416	10	28592092	-2.4300037746924656e-4	1.953918365312414e-4	0.21362591815444973	1.5386391184401271	0.6733815796334021	9702	4
cg19701540	10	134600915	1.0053386142204297e-4	5.219572244184602e-4	0.8472648922465635	2.797195130954011	0.42396185660577057	9681	4
cg19701577	7	27181418	2.244690935065605e-4	5.691340306371227e-4	0.6932823302539965	0.8015764651331938	0.8490899266581111	9705	4
cg19701771	10	99401212	-2.3833385805637302e-4	1.7030108463805704e-4	0.161667514841066	2.5188256492094565	0.4718984722020432	9675	4
cg19701828	2	219235515	4.091678159010258e-4	4.521754987903705e-4	0.36552515478976655	10.97008276783793	0.011888754234097777	9696	4
cg19701879	4	23881105	2.2244138707834e-4	7.705997277738505e-4	0.7728415063726659	3.801852253585966	0.2836707560976176	9697	4
cg19702055	9	4792557	4.93524650209767e-6	1.9290810324092958e-4	0.9795896211039686	0.2571929773414285	0.8793287130663364	5808	3
cg19702088	3	19985031	8.108543406161932e-4	6.513741058122347e-4	0.21319181197567597	1.5417518453090033	0.6726680865426844	9692	4
cg19702176	2	221801949	1.5475212667072027e-4	6.891969137543788e-4	0.8223373133569799	5.295503524553356	0.15139442681491622	9706	4
cg19702194	2	121051780	-2.8720817666489333e-4	5.113382465001979e-4	0.5743344492384792	3.552000156269761	0.3140802358354288	9703	4
cg19702271	6	46703495	-5.772641336487226e-4	9.311858287653278e-4	0.535308043310075	1.4913776090495792	0.6842617988150359	9699	4
cg19702274	17	36667782	3.7513872195989693e-4	4.4015111081247433e-4	0.3940502153482077	1.4392836063605219	0.6963528179211276	9706	4
cg19702343	2	231555187	-6.968374334726331e-4	3.839769375842233e-4	0.06955621701829702	1.8993475303080949	0.5935579500928531	9700	4
cg19702347	7	4749392	9.596129112757783e-4	9.770890923740624e-4	0.32604367174339866	4.8584855509136915	0.08810352147875349	5779	3
cg19702383	12	97885575	6.969898867520281e-4	8.450906905818247e-4	0.40951263841388474	0.9676356731928655	0.8090824817144886	9513	4
cg19702397	3	177138562	-3.0268516704926794e-4	5.721772531096505e-4	0.5968013275725842	4.306823244200865	0.2301820987877647	9689	4
cg19702569	2	56151165	7.074495488916555e-4	4.46274958812201e-4	0.1129135289586478	0.6390731516109548	0.887432053672605	9706	4
cg19702675	2	171387064	9.287253917809328e-4	5.177438475119225e-4	0.07284618309797583	1.34805070641797	0.7177558014521843	9702	4
cg19702703	4	7942020	5.27884861062483e-4	0.001680245059772877	0.7533909001717491	0.40217080034524355	0.9397936940944698	9702	4
cg19702762	2	53701531	2.188391548328593e-4	9.316838651613667e-4	0.8142975005194879	0.9171564833387531	0.8212857047098108	9626	4
cg19702771	4	82058885	5.495912207780612e-4	5.417638228423588e-4	0.3103690352479295	0.6760476010102019	0.8788228051841431	9700	4
cg19702779	6	105404808	-5.885929386266922e-4	4.131690838958544e-4	0.15427827713289297	4.083789990824716	0.2525573140427916	9648	4
cg19702802	19	46417729	-0.0016336723365938518	0.0018750495742845363	0.38360735994111245	5.969409564865739	0.11310803830127152	9706	4
cg19703240	7	101512828	-6.510703663711408e-4	6.424028454187387e-4	0.3108250506079835	0.16612396033072552	0.9828633398092691	9702	4
cg19703610	11	117667737	-1.3260907943797402e-4	3.357791497474101e-4	0.6928949450881698	3.062974049984155	0.3820173607501157	9685	4
cg19703628	1	151371944	-6.017189821930755e-5	1.2877439582387054e-4	0.6403095710586366	1.0612542525018738	0.7864347172644947	9704	4
cg19703826	16	3185452	-7.763268700400406e-5	1.909410371216647e-4	0.6843169501123922	0.4082926229298054	0.9385241556137188	9704	4
cg19703946	2	120127622	4.552769919558226e-4	4.98111237342895e-4	0.36071334237463426	3.736074449443972	0.29140981603294874	9691	4
cg19703969	4	106817888	9.159528424391749e-5	4.250500780768596e-4	0.8293830281779894	0.9426475015503426	0.815125666534728	9691	4
cg19704039	5	141392512	-8.236047715104271e-5	1.731242077869239e-4	0.63426634282888	9.81472281124136	0.020208528826821254	9584	4
cg19704070	14	23755263	9.018504033379018e-6	1.331830973670546e-4	0.9460124451172355	0.6763691851570521	0.8787475722176635	9687	4
cg19704073	1	3162159	3.5480531310660545e-4	5.183133642985177e-4	0.49363535704744643	3.322169828228177	0.3445689178367286	9657	4
cg19704074	1	63062212	-0.0010322947183260122	9.679073431374337e-4	0.2861876256942328	3.5139292346013113	0.17256787920055536	5807	3
cg19704102	3	42121737	4.976446221801333e-4	0.0016130789615292035	0.7576972957587033	1.0819938541364404	0.7814225204543872	9706	4
cg19704238	10	85900022	-0.00035151512407080013	0.0011401466259557398	0.7578487812815219	5.111455525645406	0.1638153975879337	9702	4
cg19704288	4	1582181	0.0036724847707270687	0.002206806330844437	0.09607992087420175	4.9762040835122585	0.17354791391757135	9702	4
cg19704348	1	197880726	1.6636346202281475e-4	2.3952250595308782e-4	0.4873292281852492	1.6463197867715074	0.6489333125711582	9680	4
cg19704520	7	100291891	-9.114700551831339e-5	1.4149311472072914e-4	0.5194588519236096	0.6418544557934357	0.8867873936451527	9580	4
cg19704554	22	39261089	-2.2103588680520505e-4	1.9753215894108573e-4	0.26314575231511667	0.23832710761139228	0.9711769526838394	9705	4
cg19704558	17	35296732	-0.0010073764076071565	8.403328264195021e-4	0.2306124728913376	2.3672584702853854	0.49975854680254767	9703	4
cg19704630	17	3872385	-9.02325703991714e-6	5.386260598390257e-4	0.9866341766876833	5.708013773604498	0.05761300895875062	5802	3
cg19704709	14	64666508	3.960460107910005e-4	6.19509163142167e-4	0.5226342948703449	0.40929285282490147	0.9383161891904211	9703	4
cg19704755	1	10965094	4.6350615324496276e-4	6.504512901155137e-4	0.4760984848075027	4.2059601098512704	0.24006584227111533	9696	4
cg19704805	12	16758715	1.686355725935628e-4	3.314492664823154e-4	0.6109047164273085	1.713896176001282	0.6338487896670844	9657	4
cg19704853	11	125133609	2.994919244786002e-4	0.0011700895513865914	0.7979844937688606	2.7667781363660584	0.4289980662418698	9696	4
cg19704902	2	8445893	-4.3371559665571533e-4	0.001022726292583256	0.6715090178115262	6.965894637357928	0.0729928075542941	9700	4
cg19705131	18	74961163	-5.072989963473711e-5	0.0017872958182290554	0.9773561997522641	1.155894197448435	0.7636009531233267	9706	4
cg19705159	7	102109446	7.012566451259805e-4	4.8119398392065533e-4	0.14502633209368052	2.1874044935310932	0.5344335524415512	9704	4
cg19705197	10	6264090	-3.887292656323711e-4	3.493556831703391e-4	0.2658358235609499	8.01063296017607	0.04579246483014099	9694	4
cg19705210	2	179923444	3.59173829296636e-4	7.232149361203467e-4	0.6194464869956742	1.2209303446940099	0.7479888515780893	9701	4
cg19705300	1	14146276	-0.0010300635688985547	8.761167329554511e-4	0.23970878970015158	6.381752534449574	0.09444437614846479	9675	4
cg19705346	7	158526895	1.9905523454408745e-4	4.317585929783967e-4	0.6447744722250226	1.0650297355847775	0.7855220346740539	9695	4
cg19705386	2	175660591	8.440833799215181e-5	6.921547661690957e-4	0.9029385433041848	1.2988184395771185	0.72941366862959	9698	4
cg19705450	6	28963820	4.3606598822685725e-4	4.346051058246348e-4	0.3156865202133275	3.2239165735332844	0.35837318917861977	9705	4
cg19705541	17	40689477	3.304303631393571e-4	4.488964372901278e-4	0.46167296658732576	0.9721985921651907	0.8079786443048318	9704	4
cg19705626	12	133066682	-3.952425738235762e-4	4.5104748257791615e-4	0.38087941856233426	1.219349900572599	0.7483672453586069	9681	4
cg19705676	22	44351290	1.5908701590103185e-4	1.2305293349893295e-4	0.19606847924598572	3.4707706287761577	0.32457290593339816	9692	4
cg19705764	20	30458626	8.67452965327098e-4	4.264605653781207e-4	0.04194398905339274	3.479510542487249	0.3234292738568243	9685	4
cg19705853	2	1804642	-3.24711602588964e-4	6.442609109273709e-4	0.6142569011777848	2.189916947382211	0.334553499432113	5804	3
cg19705859	19	3866347	-0.0010523516934098124	6.349452016457909e-4	0.09744069461248497	0.9392258694433075	0.8159528496375343	9704	4
cg19705910	14	60386705	7.639044855116358e-5	3.590325242855008e-4	0.8315083233631126	0.6637234084553068	0.8817015432233868	9699	4
cg19706026	2	71576391	-0.0011895378581380323	5.123611258208716e-4	0.020250248417407864	4.660774041517082	0.09725809890147644	5809	3
cg19706320	14	100204528	-0.0026791219903749735	0.001382651735320464	0.05266356668335759	0.7557173262551478	0.8600268355134538	9704	4
cg19706390	1	10709702	-6.509336784223485e-4	0.0019897471519916173	0.7435590361887217	1.323284751574019	0.7236114480941096	9692	4
cg19706446	10	3440313	-9.433517901410991e-4	6.204942366512496e-4	0.12842976325737493	0.40340251678710026	0.9395387210544902	9700	4
cg19706449	1	47133793	3.2432810306371585e-4	1.9026593303008636e-4	0.08826827291464351	1.8951575032755652	0.5944496244631294	9696	4
cg19706472	1	44462672	-3.810867288418608e-5	5.171339763237501e-4	0.9412554093157662	6.521129223587653	0.08883293379291003	9695	4
cg19706516	1	151103869	-3.9948097419986464e-5	2.1205600784043063e-4	0.8505751295720159	3.343968326533651	0.3415698056510647	9705	4
cg19706534	2	120197644	8.953802501241385e-4	4.8070466057123723e-4	0.06251278002224797	2.4317586515704095	0.4877501410653044	9705	4
cg19706602	10	131265435	-3.407659084648413e-4	2.735744849059307e-4	0.21290922799473724	3.9694988355269105	0.2647765963602322	9690	4
cg19706682	16	84179331	0.0017844614572361814	7.45158288714404e-4	0.016632087766556426	3.8755507345965547	0.2752197690372092	9704	4
cg19706795	7	24797839	0.0012238125800813748	0.0011944794645507547	0.3055721506752982	0.509279060446653	0.9168481643348997	9704	4
cg19706803	1	3126033	-4.163773853744931e-4	2.855262889573272e-4	0.1447632757235562	4.022538120453177	0.2590406822109901	9647	4
cg19706817	1	26737272	-3.53477771461252e-7	6.996946315752044e-4	0.9995969178099817	1.7652959589960862	0.6225158824254224	9705	4
cg19706900	2	12856422	-2.4078261356054273e-5	1.9637207010698665e-4	0.9024115726071349	6.79079880636622	0.07887324073742376	9703	4
cg19707013	19	38800279	-1.044593201044443e-4	1.3276332690490244e-4	0.4313939504269195	4.2771943380425865	0.23304601312609535	9699	4
cg19707040	2	79740185	-9.170052156970555e-4	5.475960355004503e-4	0.09401241851501757	3.0189347060804375	0.3887150201741914	9703	4
cg19707069	10	130789461	2.2835889102253658e-4	5.290114384611848e-4	0.6659805552322537	0.5469459454165146	0.9084629549691987	9705	4
cg19707128	2	127635279	5.160893609835222e-4	6.939306182012207e-4	0.4570465136681744	8.242089284705312	0.04126464332959413	9546	4
cg19707243	2	152042675	2.0471340160036945e-4	2.657996498471404e-4	0.44119351137950247	3.2476396749685295	0.19714420016381326	5800	3
cg19707326	14	24787611	-9.667962460618729e-5	3.8440797794257704e-4	0.801425514683409	5.472171590392523	0.14031257117729132	9705	4
cg19707359	10	15902872	-0.0018101193695869843	0.001775876810568562	0.3080690795665093	1.4604505391678093	0.6914279371316505	9700	4
cg19707379	17	78882693	-5.58532238081023e-5	1.9485397128414576e-4	0.7743868772252012	10.007590102479547	0.018501726870384864	9537	4
cg19707448	17	25779279	1.865550010715298e-5	5.123043298342422e-4	0.9709515504384207	0.07113285655961514	0.9950605879814831	9703	4
cg19707503	6	44229440	4.0967554008664963e-4	3.9473970886912113e-4	0.2993458713564994	2.3628453202660933	0.5005884254648569	9681	4
cg19707654	20	48330543	4.720820865217891e-5	1.6652257798526295e-4	0.7767979183760522	3.7099522423713136	0.294535365379607	9690	4
cg19707677	1	207271346	-1.7576044615856936e-4	6.684099428553446e-4	0.7925867515761003	0.3902337563870399	0.9422525008376829	9703	4
cg19707834	6	25459934	-0.002561232887327558	0.0026980891803715856	0.34247995840343204	1.3106777834329733	0.2522719756518991	1332	2
cg19707853	15	98197914	-5.655958798362142e-5	0.0012357141044819914	0.9634929553061964	0.5599022198845417	0.9055472723016404	9689	4
cg19708055	6	168045556	0.004461317186754624	0.0025425630048977947	0.07931858685243712	0.7813895370057838	0.8539130346996273	9664	4
cg19708065	1	30104676	-5.572044305824904e-4	6.868652834281526e-4	0.4172346815651144	2.0660743130681913	0.5588065916068621	9706	4
cg19708133	15	25321716	0.0016378901341325073	0.0012490453380249456	0.18975183673231164	3.5077814638696094	0.31975429253057236	9706	4
cg19708201	1	237996893	6.828081297056756e-4	6.182932005877085e-4	0.26944412291653985	1.8821404476013244	0.5972253931844353	9704	4
cg19708238	15	90437601	8.764552519082726e-5	2.0967464011637811e-4	0.6759417973722082	2.1821730224903457	0.535468260309053	9702	4
cg19708306	1	1078901	-6.011308230627291e-4	3.7167982586651523e-4	0.10580596964782943	3.811291228658693	0.28257550038512835	9695	4
cg19708337	1	93544307	0.0010427041875386892	6.871357291051327e-4	0.12914940876282444	3.5521365100431272	0.3140628779808965	9685	4
cg19708340	6	7565681	-5.041914570038663e-4	5.195995463582472e-4	0.33187394468096637	7.123984225123554	0.06804922846172963	9701	4
cg19708343	22	26986233	-2.2920120732413033e-4	1.8706184465055165e-4	0.22047362668961365	1.2083073693150221	0.7510125586960311	9685	4
cg19708418	15	101820662	2.563201944525936e-4	4.126014404186702e-4	0.5344486195956439	5.868952146565352	0.11816300170997772	9705	4
cg19708432	2	230350632	-9.850737587127921e-5	0.0015755382915054732	0.9501463488072053	1.8087942219743167	0.6130230869457065	9703	4
cg19708554	1	166136816	-2.0106931780756302e-5	7.829455294921273e-4	0.9795116690072637	0.9249142156225563	0.819411650805417	9705	4
cg19708576	6	44214097	8.392829077896147e-5	1.2148379575938795e-4	0.48965354794842136	3.2407674149062777	0.35597216502265305	9563	4
cg19708659	19	8407443	1.5207341753043112e-4	4.187571896627946e-4	0.7164897246907518	8.34947784206101	0.03931511701209891	9681	4
cg19708901	1	180882655	7.988703080702511e-4	9.349344423144291e-4	0.39284647604056394	0.9909871387714869	0.6092701159948233	5809	3
cg19708903	10	133784308	0.0011484351335292933	6.623588200369341e-4	0.08294355098478494	0.5512668774829673	0.9074922699748409	9704	4
cg19708984	12	1973340	-0.0010159117862685305	0.0015930990921585308	0.5236720526784657	0.8614880743245188	0.6500252717958936	5722	3
cg19708986	15	80824318	5.646337145052984e-4	0.001176645850002097	0.6313218465896189	6.421462174610718	0.09281183592676165	9702	4
cg19708992	21	32014658	3.333243743346984e-4	5.345022612820717e-4	0.5328795395999042	2.0689872679903214	0.5582122841104892	9704	4
cg19709054	15	25654697	-5.239663420664153e-4	6.393179818793282e-4	0.412460832390053	6.880524754829531	0.07580493737667642	9702	4
cg19709058	2	232378848	1.7682893483049138e-5	1.5202889985404034e-4	0.9074047121153779	3.1862231601140163	0.36379474578360466	9690	4
cg19709083	7	148497970	1.5350312762043246e-4	2.669361541585954e-4	0.5652537015310355	2.991366890009698	0.39295814812497176	9632	4
cg19709095	1	1198047	-2.72506724983242e-4	3.675282068965336e-4	0.45841579557312	1.2648948656403678	0.7374855296529782	9703	4
cg19709146	11	47745115	0.0019776456064075918	0.0011883459148727463	0.09607241179065192	0.6751370122451295	0.7135030937018101	5685	3
cg19709355	17	38504102	-5.823650368373561e-4	4.02714818261451e-4	0.14814975591690482	2.9479532221374916	0.39971957325471796	9685	4
cg19709414	15	74912408	-2.1462379072350045e-4	5.276001741794708e-4	0.684160400031545	1.047388249402103	0.7897874838960479	9702	4
cg19709468	20	21082942	0.0010127668975049263	7.57917201982822e-4	0.18146755758578004	1.7741835460714257	0.6205689343344494	9699	4
cg19709585	1	209825849	-3.8011899886024385e-4	3.2013905769632097e-4	0.23508726736637786	1.2044166656461432	0.7519452088622949	9688	4
cg19709608	3	16558965	8.843825463718079e-4	0.00040062277444116577	0.027277793224469736	2.3641257437299883	0.5003475371123283	9704	4
cg19709625	3	142607981	-4.7492431191162405e-5	1.1576228190207289e-4	0.6816165148343389	0.17084694163143982	0.9821524264237189	9600	4
cg19709743	11	118230230	-4.25264940789469e-4	5.459857369015623e-4	0.4360422382451794	5.277674830752261	0.15255761494548506	9699	4
cg19709822	1	226186804	-2.7850516186828886e-4	1.7976593837042032e-4	0.12131791564844299	7.189468411574904	0.06609779417240721	9701	4
cg19709878	17	47440040	1.9899536259295521e-4	1.9954576629747434e-4	0.31864719629939275	1.3187882035243421	0.724676540243633	9699	4
cg19710184	2	242805378	-4.735517927345842e-4	5.916067091576924e-4	0.4234499235662937	0.5477057750447358	0.9082923864190288	9692	4
cg19710238	2	382237	-0.0010163026812291128	0.0014606131795500633	0.48655064544253374	1.4272956012830196	0.6991491484423928	9706	4
cg19710302	4	56915651	9.755290659746187e-5	1.4943047653303117e-4	0.5138649807203043	6.960640626054269	0.07316292675932679	9571	4
cg19710326	2	25609973	3.302614428973432e-4	6.023685493399799e-4	0.5835055679239751	1.6930219478426372	0.42890879834668344	5809	3
cg19710330	22	44894266	1.49970286785654e-4	1.0790101698795626e-4	0.16456300807653249	6.374104009423035	0.09476197448652558	9673	4
cg19710398	17	7076926	7.675004092954837e-4	5.352170780205429e-4	0.1515727323661591	1.4299283292160132	0.6985346029830681	9704	4
cg19710444	14	73360162	1.9271829557860264e-4	2.0067826216191854e-4	0.33688679907476177	0.9821204424372989	0.80557817010712085	9662	4
cg19710451	17	46654202	2.2792929697963764e-4	8.321603276843677e-4	0.7841609329687199	1.7077676742692736	0.6352082468473501	9705	4
cg19710662	1	15256222	1.6259037946325194e-4	4.2836176276311817e-4	0.70426965082968	1.1580230863771743	0.7630886917856956	9705	4
cg19710672	22	21982391	2.2559940595325245e-4	5.25517706763632e-4	0.6677123184554289	0.4494096255720261	0.9298567062151101	9704	4
cg19710916	11	102826382	-2.4000888702797002e-5	4.71546433685203e-4	0.9594065992676699	4.6627259957901614	0.1982267101321019	9703	4
cg19710970	3	52740246	1.2053462122960851e-4	1.5106767143835485e-4	0.4249372587397246	1.6983728304689867	0.6372956132911807	9704	4
cg19710971	3	133966275	-6.149155287246413e-4	5.584825897851927e-4	0.27087624209341427	4.521647555479536	0.2103674834537463	9706	4
cg19711007	1	57044824	-1.1038651911718925e-5	2.552933652988598e-4	0.9655109476678921	1.0657787097644609	0.7853409905113158	9696	4
cg19711075	11	33795713	6.407882529545778e-6	1.340069888992565e-4	0.9618616696753508	1.0527696921488132	0.7884861229121966	9701	4
cg19711258	14	24682805	-5.901175597447285e-4	2.642491348929037e-4	0.02553665841898841	6.046340288299367	0.10937730693652783	9643	4
cg19711268	14	103367858	-5.88221724089195e-4	9.83940361550286e-4	0.5499583506079684	5.860150932978687	0.11861600260959143	9693	4
cg19711530	17	44847427	-2.474103014739792e-4	0.002256855053359035	0.9127058811849198	3.9176106848582077	0.27049922257481773	9695	4
cg19711553	22	20850288	-6.872107106144981e-5	1.0864531699153265e-4	0.5270427237548343	5.792675258824737	0.12214443114956798	9696	4
cg19711578	13	30079658	6.62495994859927e-4	5.369214108892398e-4	0.21724803657263073	3.2455437498459476	0.35529413882488653	9705	4
cg19711579	2	182545562	-3.6855124812332083e-4	4.204357215101083e-4	0.3807074354592334	2.533388091493259	0.4692873147818072	9705	4
cg19711587	1	7492510	1.0781754946222195e-4	3.746262001180046e-4	0.7734995736269209	7.283812462724558	0.06338132395562975	9704	4
cg19711602	12	258355	-3.8503542612123934e-5	2.781114188328014e-4	0.8898875773711977	1.0843269563266598	0.7808589024214607	9580	4
cg19711613	3	47156062	9.884304379748436e-5	6.095475593563656e-4	0.8711813935122354	4.3921345900843445	0.22211580246473844	9690	4
cg19711724	3	19188166	-3.5092414327201655e-4	2.3512053861616758e-4	0.1355606087523013	2.8910707462150214	0.40872662398736564	9703	4
cg19711783	17	8926755	1.3698246210355096e-4	2.9782075644493313e-4	0.6455525794988228	5.321713462789595	0.1496996264412255	9705	4
cg19711800	1	44718245	-3.4917854659629524e-5	5.727438037061657e-4	0.95138634802488	2.8681487683210123	0.41240393277013276	9681	4
cg19711815	12	53765078	-1.1574104189362866e-4	1.3998368942765482e-4	0.4083401946544235	3.4749631467321813	0.3240238638547221	9705	4
cg19711839	3	127842684	2.048290925588384e-4	2.5264518206064577e-4	0.4175160484034348	0.4897172687479876	0.782815193580141	5808	3
cg19711879	4	2736028	-2.0393317456986738e-4	6.913073133232784e-4	0.767996623328717	1.5251370484311824	0.6764809827541135	9664	4
cg19711949	7	80907	2.770311788928408e-4	4.128734864546692e-4	0.5022312230939923	8.186266795069518	0.04231497311439152	9701	4
cg19712013	4	78033903	-2.203667998942466e-4	3.906551837908573e-4	0.5726891950005084	0.7733643908924266	0.8558267293569284	9705	4
cg19712123	1	232940329	-5.199979568735873e-6	6.008567491837652e-4	0.993094973752236	2.331568080058956	0.5065002910588726	9627	4
cg19712189	19	33210851	7.924222986859558e-4	0.0019458887182797866	0.6838398108970487	3.276007295897554	0.3509959668078899	9703	4
cg19712198	12	113229374	-4.8750596111874796e-4	2.9114931585916027e-4	0.09404827127714946	2.530570144150244	0.4697916981081741	9683	4
cg19712291	13	36927379	-8.991804357771813e-4	5.203568052613848e-4	0.08398688884779619	0.7283061555993319	0.8665267149047822	9703	4
cg19712324	6	90596366	-6.10073699536072e-4	6.480919611400042e-4	0.3465315889370677	7.895329727493609	0.04822518772447857	9700	4
cg19712391	2	26408978	0.0012524484326861935	6.371040664195302e-4	0.0493164110386466	1.1181597696888539	0.772692150258834	9698	4
cg19712490	11	2398477	9.705213896534018e-4	3.8723629791146677e-4	0.012201002698867943	4.4575306381323285	0.2161098842562616	9670	4
cg19712573	11	133941205	5.95530210763656e-4	4.662778220833751e-4	0.20153151347481696	2.5989377129697937	0.45767580995151214	9702	4
cg19712586	6	30070924	-1.1838866181498116e-4	1.8818771553290474e-4	0.529284390657925	5.293665464240176	0.15151395803695272	9695	4
cg19712600	17	38784596	-1.947118900112663e-4	0.001027333918535404	0.8496764586686404	0.4689563571121219	0.9256566723512678	9693	4
cg19712603	13	53422777	-4.405775237167714e-4	4.42644531644357e-4	0.31957563551440593	0.916147466114873	0.8215294085802256	9703	4
cg19712652	2	239865213	0.0017999191934916922	0.0017860853860427372	0.31357674092017224	3.4356882768885164	0.3291994224029935	9704	4
cg19712659	1	28906356	-4.0814485778191e-4	4.115129501922804e-4	0.3212876118061494	5.677552444169238	0.12839638208495752	9706	4
cg19712745	6	131275789	0.0010260541769791748	8.456931829100758e-4	0.2250266047552684	6.764734817181678	0.07978677112973878	9639	4
cg19712746	4	55992458	-9.084595406919642e-4	5.468555635170762e-4	0.09666481282976343	1.035257562298205	0.7927215274384386	9700	4
cg19712813	1	27322021	1.539128717655176e-5	4.253955055011838e-4	0.9711379376692281	1.922217676454417	0.382468555006893	5809	3
cg19712821	4	15965016	-3.5270677810170715e-5	3.771793982948613e-4	0.925497073974858	5.102133742664788	0.16446936650905963	9688	4
cg19712965	1	244013006	1.682840316444112e-5	2.11591031517957e-4	0.9366089339238413	3.024184444433636	0.3879114200250686	9618	4
cg19712979	6	33173307	-5.138699044165974e-4	6.235345721421684e-4	0.40986901466971964	2.818558921766018	0.24431926133106643	5809	3
cg19713038	12	115121016	-4.336154991357082e-4	5.68500372337528e-4	0.44562106700631254	1.1888026948561148	0.5518928590720475	5808	3
cg19713083	2	176046495	2.6611050967841076e-4	5.026553450952393e-4	0.596521416648871	0.7462567475430981	0.8622736532060149	9702	4
cg19713109	6	31669485	3.395664153762828e-4	4.031194148226424e-4	0.3995937701033645	2.9814966830594978	0.3944868306381197	9697	4
cg19713140	7	157584994	1.9398441022135552e-4	5.351576360199524e-4	0.7169927098817332	0.8992603461687803	0.8256063008820177	9699	4
cg19713175	11	67888961	-8.905414269597485e-6	2.160729099661518e-4	0.9671246088854677	2.79674994732332	0.4240352130858954	9433	4
cg19713196	1	201368390	1.8032658568208044e-4	6.226014600210369e-4	0.7720962108352607	1.725368510532924	0.6313086011205732	9702	4
cg19713209	6	32939729	2.694009345104048e-4	1.7465060089106495e-4	0.1229488253821057	7.912978391493516	0.047844836005874435	9704	4
cg19713429	1	19810690	2.161352734721481e-4	7.056322021190088e-4	0.7593760989957989	0.5253163295172979	0.9132953435355259	9700	4
cg19713460	22	39745530	2.342574541965181e-4	4.701875668413836e-4	0.6183280809683838	0.7666856920591172	0.8574176366559075	9704	4
cg19713565	19	4048427	-2.2200041294762754e-4	4.4813512014270785e-4	0.6203268116549723	2.7741402583507018	0.42777460160928577	9704	4
cg19713638	13	47175890	7.736245240104093e-4	6.528963495517541e-4	0.23605236060457055	3.602532613514401	0.30770543253587085	9669	4
cg19713911	11	1410081	3.576629325902283e-4	8.706909254975976e-4	0.6812334266004472	2.325515844529445	0.5076503800628449	9702	4
cg19713947	1	200005635	7.242925522338746e-4	7.018381876874183e-4	0.30207509276274275	3.4106898364724447	0.3325314094055719	9706	4
cg19713959	6	112092994	-5.637921755088191e-4	6.078352330430797e-4	0.35364565007820314	1.54883420740721	0.4609724018080771	5805	3
cg19713963	1	2449985	4.928857749656934e-4	4.273425141774738e-4	0.2487568796644082	3.2091695184325686	0.36048593320204425	9706	4
cg19713980	17	3791952	6.258937435080815e-4	6.349519486186644e-4	0.32426364549253833	1.1024320339233509	0.7764870136111456	9704	4
cg19714132	14	29235984	-6.716545380188155e-4	4.26272733523054e-4	0.11510761937760523	1.4432831603351484	0.69542101183084	9706	4
cg19714241	21	15755380	1.7669509872747325e-5	1.721367331771526e-4	0.9182422602918272	6.506925919982636	0.0893897626431942	9705	4
cg19714279	2	237077920	-8.010729063461248e-4	6.449078174718801e-4	0.2141808455320031	0.2297770671842371	0.9726448720344781	9644	4
cg19714308	18	75996301	-3.2693676343825906e-4	9.372522537363561e-4	0.727220897053616	3.2071441741574445	0.3607769340914684	9662	4
cg19714332	13	80058898	0.0018853846086611227	6.690845348991666e-4	0.004834532080066407	3.097367862922601	0.37685523607707166	9704	4
cg19714454	2	240091133	-1.7674505458876388e-5	4.356234006349494e-4	0.9676363875872278	1.9174502604229489	0.5897157083332235	9703	4
cg19714489	3	158288680	0.0014572258958552627	0.0015161603176473957	0.33648722840389333	2.814482461601062	0.24481774804196982	5809	3
cg19714558	4	187851418	-5.421809472826638e-5	3.1873223956282716e-4	0.86492719840381	6.497021065945244	0.08978005984275288	9704	4
cg19714595	1	202111623	-3.487768979294268e-4	4.1453466653742e-4	0.4001408681895722	2.2583968027132584	0.5205377918550916	9704	4
cg19714737	11	94880976	9.678152610632828e-4	6.24754999417756e-4	0.12135487780287015	1.0526772387154024	0.7885084789206708	9698	4
cg19714749	7	144533092	-8.902299988634207e-5	1.4098685058570122e-4	0.5277609224950208	0.9496202054242774	0.8134397474312274	9704	4
cg19714865	14	23395570	9.607672059668369e-5	3.454597602759054e-4	0.7809259049282581	5.575348060161639	0.13420078629032198	9704	4
cg19714913	1	226411033	-0.001148219237575847	0.0014231364998579256	0.419768475236276	0.5394840186191789	0.9101351531860653	9611	4
cg19714930	3	14272987	-6.140499910182802e-4	6.464241885774113e-4	0.34215390526171086	3.286429276195473	0.19335746786860628	5805	3
cg19714940	11	10326573	-9.897291291856289e-5	2.2777450268196187e-4	0.6639098035975635	7.470177310172232	0.058329696115157266	9651	4
cg19714957	19	19843923	-1.368358510703519e-5	1.0105142033324476e-4	0.8922860572696241	5.519168705565898	0.13749660126339183	9702	4
cg19714985	10	77043608	-2.9609401708189205e-4	5.077405411115992e-4	0.5597855385542045	2.1175246636447	0.5483755487169205	9697	4
cg19715081	17	46048395	1.431238823259784e-4	1.511352515511884e-4	0.3436428278677678	3.7305197375242436	0.29207194528293495	9680	4
cg19715094	11	118402540	-2.925996245273794e-4	7.17410770356867e-4	0.6833800757102348	3.892706712857327	0.2732853743886766	9701	4
cg19715111	2	224904683	-1.0256054315449674e-4	2.512320885276657e-4	0.6831046275063513	1.7251010393294053	0.6313677547270584	9706	4
cg19715167	10	97785444	-0.001629364868037581	5.805848973915008e-4	0.005009540340330885	9.133278145863404	0.027570372717197304	9706	4
cg19715471	10	13344246	4.1853925899206537e-4	4.547598320633645e-4	0.3573886848930618	0.013281770911073812	0.9933811164931982	5785	3
cg19715493	11	124543598	3.5436585777009154e-4	1.7409858862438594e-4	0.04180741306488807	1.195189841367978	0.5501331601564571	5797	3
cg19715557	14	61114755	-0.0010385896346867308	7.337891224979956e-4	0.1569574352605089	4.0037594026301635	0.2610584684290597	9705	4
cg19715771	17	77810912	1.176804362426553e-4	4.452319722367813e-4	0.7915390242343406	0.9862895802520089	0.8045694247748801	9704	4
cg19715873	2	220355252	1.61322896498156e-5	4.5624317877526315e-4	0.9717935000733388	4.502333605107553	0.21208222953889283	9706	4
cg19715936	7	50634035	5.522488967519327e-5	3.8236072786616187e-4	0.8851598346067165	3.728001922016601	0.2923725159955533	9689	4
cg19716013	13	48807070	-3.1365738078738235e-6	1.3851606204931348e-4	0.9819341531806158	5.18812125221045	0.15852901082644993	9704	4
cg19716018	19	1438056	-0.001607157268827728	9.211212644559265e-4	0.08102254591934671	1.259087857693663	0.7388702196343453	9704	4
cg19716038	6	104151530	-4.02026881578179e-4	9.80994257712074e-4	0.6819411235761279	1.4822184149306528	0.6863803498301203	9692	4
cg19716073	17	65039817	6.113060274520032e-6	7.631190417354529e-4	0.9936085145555005	1.7416023889753858	0.6277245822044488	9706	4
cg19716090	22	17560707	-0.002103616672665625	7.384479854385201e-4	0.004389827174606568	0.697029418213778	0.8739024365978865	9705	4
cg19716238	6	54711378	-0.001159192553077506	6.190847913366586e-4	0.06114722329812172	3.9417848612958855	0.2678193174048301	9694	4
cg19716433	14	103589780	7.0180424185948e-5	1.576219302357572e-4	0.6561424904541083	1.6940962346029211	0.6382471346372998	9687	4
cg19716462	2	62115576	-1.5365948973221228e-4	1.733515601392652e-4	0.37539994712276487	2.4246064819388975	0.48907057110864843	9703	4
cg19716484	1	145096375	7.272528281393313e-5	2.108559163394281e-4	0.7301657095844536	2.9227700630310087	0.4036864251117285	9688	4
cg19716542	1	52302074	-6.362678862615018e-4	4.220282411181321e-4	0.13164594378786884	2.6173100641262437	0.45446294747019267	9696	4
cg19716643	14	52735026	2.920932225680532e-4	7.362762873628733e-4	0.6915762600551809	1.7190294355604938	0.6327114366963549	9703	4
cg19716702	2	219841134	8.107176961123498e-5	6.472077770004725e-4	0.9003146314473032	2.072369011469045	0.5575228941236715	9674	4
cg19716727	7	4794309	-8.918237525559767e-5	1.4035406326271674e-4	0.525161048149858	2.5365154129377783	0.4687280600579725	9691	4
cg19716816	2	70056267	0.0011406496969738164	7.79940431122683e-4	0.1436088730456565	1.1378121911836951	0.7679547921064144	9701	4
cg19716902	1	29450584	-4.2367148105025974e-5	1.8612013515809488e-4	0.8199312983258168	3.1700199241496207	0.36614696109088257	9665	4
cg19716930	17	79826898	1.9617941917247672e-4	5.369205514792928e-4	0.7148286190876395	5.355030675528768	0.1475711279549344	9704	4
cg19716950	1	170655402	-2.9579847145928476e-5	4.991172243210534e-4	0.9527415728809183	1.3786135115061424	0.7105554108538326	9704	4
cg19716967	10	120101689	5.091224473783955e-5	2.2556691937975962e-4	0.8214285820972181	1.4732243697906853	0.6884637753944063	9675	4
cg19717060	17	70553078	-2.499123060978877e-4	0.0017448196001399535	0.8861077251557496	1.923691826931816	0.588394801768501	9703	4
cg19717061	3	114200224	6.46733264544209e-4	0.0010541133658008494	0.5395240141734277	1.3100931320753535	0.7267377689101836	9615	4
cg19717150	20	42984878	-8.158760836673155e-4	0.0011402191080355885	0.474273427396494	1.6637465924317618	0.6450236027174714	9701	4
cg19717193	7	105162577	2.954324982767451e-4	2.610023763128947e-4	0.25767018223639965	14.927030929031968	0.0018800797920463014	9635	4
cg19717216	19	4171754	1.3517458071142947e-4	0.0013570058615008146	0.9206520665491547	5.868356517938561	0.1181936067391581	9694	4
cg19717235	4	154170410	-5.6231110191180396e-5	1.1339423491077501e-4	0.6199717540613687	2.0148246636464	0.5693354986949878	9634	4
cg19717326	19	54370016	0.0012439561031104794	9.92599962285469e-4	0.21012199583709368	6.704920462328751	0.08192198072889921	9705	4
cg19717347	12	129304956	-1.995626694331404e-4	4.7228187215431477e-4	0.6726236683554454	6.49603531149808	0.08981899270251852	9706	4
cg19717492	7	56174025	4.7594379160118894e-4	2.3788713866702537e-4	0.04542337264643528	3.7951255790999574	0.2844536170004995	9701	4
cg19717508	12	80884329	3.2812201417919875e-4	0.0015149604407201447	0.8285295606950775	1.2079559902753638	0.7510967758560398	9702	4
cg19717572	17	58212928	-2.5183172535806164e-4	2.4086079464853916e-4	0.2957693784049384	2.2006710813202295	0.5318162012132658	9689	4
cg19717586	11	131781257	4.965705646541543e-4	6.896398330436153e-4	0.47149831511256207	0.7145547674683349	0.8697752985219308	9670	4
cg19717595	1	57887655	1.5512254475599508e-4	6.323892797486948e-4	0.8062272682992053	0.19363180753987136	0.9786107354841751	9701	4
cg19717640	10	85985779	0.002434962657831836	0.0016613963960595594	0.1427539934659627	6.144615187650084	0.10478248639059402	9695	4
cg19717768	1	180597310	-5.370609830391885e-4	4.330726843516189e-4	0.21493196403650236	2.5198958355822976	0.47170618852109475	9702	4
cg19717773	7	2847554	0.0017908676977004614	0.0021977506656244796	0.41515021411508457	3.2569364315961025	0.35368140421058925	9663	4
cg19718306	3	134371507	-1.3313883187393355e-4	5.984497627477545e-4	0.8239457964135501	3.0686129943006484	0.21560516212882455	5809	3
cg19718309	14	100632904	6.103278828256639e-4	0.001180318682444762	0.6050951700839751	1.958270998656054	0.581112729551764	9651	4
cg19718359	1	111035897	0.0023653842847276493	7.025245113993975e-4	7.599686440125166e-4	0.13326359430354406	0.9875666077365738	9706	4
cg19718360	1	160550647	-2.042947836901891e-4	8.059358282880715e-4	0.7998913991308642	2.8203825652523307	0.42015556592561976	9705	4
cg19718393	4	16944267	3.0201438972055663e-4	5.61404375500235e-4	0.5906030753806666	2.513981987949632	0.47276952374733405	9698	4
cg19718508	5	176831858	-0.0010847447265685435	0.0010056745547185877	0.28075537098592085	7.785543288563664	0.02038875726969578	5800	3
cg19718686	12	115141551	-4.340075126963267e-4	4.616535875052804e-4	0.34715851960921396	0.3016837797075769	0.9597114963439477	9704	4
cg19718771	18	5195201	-0.001563836756585906	9.519209797382595e-4	0.10041976072409867	2.691965645728363	0.4415943758646335	9706	4
cg19718882	11	32458714	-9.996005816748816e-5	7.938921086108956e-4	0.8998020672540973	1.111867994308335	0.7742099026943239	9694	4
cg19719120	19	12780479	-1.3997846100643086e-4	1.5872188411220425e-4	0.37782532831825677	2.3407441903121597	0.5047603691877678	9703	4
cg19719207	4	121839493	3.131036877848315e-4	6.986299721934644e-4	0.6540318618953327	2.3715425804396464	0.49895394473096716	9704	4
cg19719208	10	102976430	1.6432024642541536e-4	3.2348697888882503e-4	0.6114774916780321	2.436403700687717	0.4868940619650047	9697	4
cg19719311	1	51443992	-8.984818817779616e-5	1.7863165770127127e-4	0.6149781880924288	0.2707136327380026	0.9654389410400035	9643	4
cg19719312	19	12605925	0.0010987309374978467	0.001427735754839046	0.44155985552045246	3.559839746202993	0.3130836348930291	9703	4
cg19719329	22	46727417	-2.6279539724375977e-4	1.509678608883712e-4	0.0817296244704481	1.3763539949359305	0.7110867257840268	9685	4
cg19719391	4	26789915	-0.002834694270121822	7.671275307925859e-4	2.1970856254234015e-4	1.1811165688363567	0.7575368096909039	9699	4
cg19719409	7	27130324	5.993989075565315e-4	0.0014347701612949224	0.6761178467537274	6.888485223524699	0.07553835342722635	9705	4
cg19719475	3	23849114	1.7725254473923164e-4	7.753217295019145e-4	0.8191657913855266	4.182971563485789	0.2423722938319924	9624	4
cg19719478	12	13529218	0.001560939364868458	0.0010067384882093194	0.12102361681930869	0.1328335022945357	0.9876251656138744	9704	4
cg19719550	17	6339084	1.358221027712141e-4	5.101612030348358e-4	0.7900592333328929	0.6887416419361153	0.70866609107387	5808	3
cg19719554	7	596538	-4.215645226964465e-5	4.5254207193725596e-4	0.9257806070156064	1.7134381849731362	0.633950323825937	9694	4
cg19719653	2	120124522	4.480791457555621e-4	1.734596199735183e-4	0.009789141246880633	3.1952970241367518	0.3624831960598983	9659	4
cg19719678	2	240972734	-0.0027104060682960934	0.0012794741373904023	0.03414331859384064	0.3039702875548611	0.95928005512138	9701	4
cg19719703	13	113875158	7.340347983749338e-4	5.454952976761138e-4	0.17842189472093917	2.05198002652327	0.561688445415449	9705	4
cg19719807	1	27709684	0.0013301916301060974	0.0011850594117209586	0.2616633761120983	8.04261198867236	0.01792953377279012	5808	3
cg19719902	1	44874576	1.9850709685786914e-7	1.6838077557218073e-4	0.9990593598909031	3.468804925940444	0.3248306119451291	9698	4
cg19719915	7	115928094	1.9128843418170208e-4	4.873446611820848e-4	0.6946802398455687	3.9322010629447477	0.26887887134446825	9704	4
cg19719930	17	70339343	-4.175608471590859e-5	0.0015514038505644468	0.9785275038361658	1.424460333800451	0.6998112426416279	9704	4
cg19720058	19	8670193	1.9233604100425997e-4	2.2711360406722263e-4	0.3970667435178917	3.3612495504487576	0.33920842143267405	9696	4
cg19720077	14	51135033	5.902073277565312e-6	1.9224670882107725e-4	0.9755083791619589	0.746823824798279	0.8621390765445097	9689	4
cg19720079	12	117290980	5.528777989619232e-4	5.67228961852937e-4	0.3297093292775791	2.6016397672055307	0.45720214702643736	9705	4
cg19720135	6	167178955	3.9980046262143435e-5	4.113486037561772e-4	0.9225734330687322	3.7860164734241013	0.285516844588225	9699	4
cg19720179	6	155451057	-7.393725820217098e-4	4.986949797869966e-4	0.1381767697334818	0.08807297473793532	0.993229249117942	9701	4
cg19720260	11	114549291	0.001964337686961918	8.18983064394314e-4	0.016462002885937334	2.901760124776773	0.407021152637483	9701	4
cg19720265	1	220700883	-4.378582937833487e-5	3.4975425041783824e-4	0.9003729193005918	0.4517734077297464	0.9293513889867088	9705	4
cg19720347	12	7024121	3.309383440742152e-4	1.7266341029213174e-4	0.05528018876434523	5.470634821817563	0.14040556793200518	9706	4
cg19720377	17	9732025	-2.7881509166384857e-4	8.619900294718687e-4	0.7463505884151888	3.2708761864974667	0.3517167503154042	9705	4
cg19720441	13	107904640	-0.001134039155849853	0.001689771306823816	0.502144148631789	2.803737629393906	0.42288500624460884	9706	4
cg19720481	12	2986021	-2.3064387472146196e-6	2.1714739992381943e-4	0.9915254004158324	0.9857476279147638	0.8047005549049177	9693	4
cg19720565	3	128182327	-7.554812622387726e-4	4.6258276630283993e-4	0.10243099051491712	0.30333030491776686	0.9594009278309069	9674	4
cg19720628	5	77986925	-4.425852932623612e-4	6.360323585028665e-4	0.4865206293847871	1.1789802680789192	0.7580499995742811	9701	4
cg19720672	1	168195056	1.7389799749311575e-4	2.3635972395687194e-4	0.461892304573445	3.6150274788925727	0.16406152986027508	5808	3
cg19720753	12	111477290	5.046279496035399e-4	5.44786227858164e-4	0.35429728016256684	0.27962038668460587	0.8695232610407957	5799	3
cg19720780	17	51900887	2.284064492476784e-4	3.1712952650455467e-4	0.4713829096891173	4.034347917280416	0.25777898223010065	9671	4
cg19720805	1	156470719	-1.925308740096842e-4	2.6291630668940583e-4	0.46399183280534917	1.1764878507086662	0.7586488422070713	9704	4
cg19720914	1	234746494	8.655334141349403e-5	2.1043933383491824e-4	0.6808538119604514	2.2696634846525483	0.5183574767763942	9679	4
cg19720917	19	36606221	1.1078621557062393e-4	1.813143716287626e-4	0.5411881354964929	4.722550182549549	0.19327778890494676	9704	4
cg19721055	19	12753329	-4.808680605167878e-4	3.125253479247469e-4	0.12388903504130919	1.8078611718409885	0.6132257526397987	9513	4
cg19721060	8	124284568	-0.002451	0.001895	0.19587147320596604	0	NA	1081	1
cg19721065	12	113549986	-0.0019766205340429406	0.0018028334720723823	0.2729052403458863	6.424894560457401	0.09267200419565581	9701	4
cg19721087	6	105403899	-4.7911113185291666e-4	6.35327811940285e-4	0.450779321604993	0.21590550178620535	0.9749816611425765	9570	4
cg19721094	14	77231619	-9.254272150467105e-4	0.0013299229524868564	0.4865226180080875	4.0243459578874115	0.25884717864002355	9694	4
cg19721115	12	70759665	-1.334197305594246e-4	2.3560270094165526e-4	0.571195857974564	0.9659845392055958	0.6169345925045615	5805	3
cg19721211	15	51058100	3.56320695687759e-4	2.64424653911042e-4	0.17780893868583042	6.170063409104369	0.10362313068204984	9682	4
cg19721215	19	13001564	-2.0074077973042663e-4	1.2622037752116046e-4	0.11174486430153582	3.2501018418341303	0.35464813724188377	9705	4
cg19721221	1	181081214	7.032773899262615e-5	4.176543634107238e-4	0.8662785074118151	5.851194374887978	0.11907869960121235	9704	4
cg19721255	8	143623644	-2.2234675947797373e-4	3.186472627807349e-4	0.4853126834315459	1.697652737277019	0.42791685399534585	5806	3
cg19721326	10	72610252	5.077317303269929e-4	4.672738017027823e-4	0.27722117827308645	2.684148556944853	0.4429278058123737	9697	4
cg19721478	2	241925507	7.136849572747143e-4	4.490125530954488e-4	0.11195785172265767	0.5297092436675747	0.9123175868958155	9693	4
cg19721554	5	71739365	5.954716519932624e-5	6.884048752747282e-4	0.9310687903865021	13.308048347502712	0.004015651077727739	9700	4
cg19721609	11	118800731	1.9334194173938632e-4	1.245110534164405e-4	0.12046866177564111	0.4450882240635071	0.930778618817889	9688	4
cg19721680	1	244816665	-2.1952296938315897e-4	1.9980383089997106e-4	0.27190221744090104	2.1725618847539128	0.5373730250411944	9535	4
cg19721717	15	52496988	-1.1604350687125128e-4	3.872425901489141e-4	0.7644317998073454	0.6602291450974193	0.8825161356218755	9705	4
cg19721764	1	208377348	6.453251729756661e-4	4.45943130940199e-4	0.1478683728490725	0.4834679250390797	0.7852650597033337	5809	3
cg19721786	5	148724769	1.4287179377139026e-4	7.192682462576367e-4	0.8425483321625755	2.2998028101363586	0.31666798969879945	5802	3
cg19721787	1	32670695	2.277483387224158e-4	6.466609936824536e-4	0.724694844355473	0.610086831141708	0.8941193913099453	9702	4
cg19721801	19	12807424	-1.659000680459904e-4	1.614318337541671e-4	0.3041009583886716	2.3755104796777173	0.49820961904337113	9693	4
cg19721802	6	32301389	3.0002441253948746e-4	4.536352849549537e-4	0.508369909718164	7.143141646362823	0.06747263725399989	9697	4
cg19721889	5	153857789	2.808668519798692e-4	6.173552449277103e-4	0.649143948030911	2.6624657899146675	0.26415138954213924	5809	3
cg19721944	15	45004323	1.0293836084653723e-4	1.1996540082386772e-4	0.39085542553005614	2.124042121388458	0.5470642122075856	9705	4
cg19722041	7	75987438	-1.4072461543423805e-4	1.5027789305138283e-4	0.3490522212591975	5.412529122369795	0.14396496156834668	9706	4
cg19722082	5	83681563	-8.636256942872502e-4	0.0015503110957336757	0.5774822953096863	5.628346623297155	0.13116044829619877	9682	4
cg19722326	15	68238225	-4.724289817938024e-4	5.186754063476022e-4	0.3623810297221221	3.916903465183013	0.2705779876826861	9701	4
cg19722382	14	105608148	9.611971519406026e-4	5.074448026375567e-4	0.0581997214409734	1.4281081911664864	0.6989594434698181	9702	4
cg19722391	6	26109250	-1.1757574451992478e-4	4.221928238595528e-4	0.7806375765961026	0.7765875874509932	0.8550583831888999	9696	4
cg19722639	20	3190132	4.819143195572905e-4	1.9930431094240697e-4	0.015606830924307992	1.3907143228810215	0.7077127820292455	9662	4
cg19722656	6	119669372	-1.1912002550659484e-4	1.6771630207443813e-4	0.47755088701496357	2.345864307640909	0.5037915064301085	9703	4
cg19722671	8	1404197	8.021605778860561e-5	4.648502980760099e-4	0.8629947752335251	2.1638540000989592	0.539103051639176	9704	4
cg19722689	14	106198034	-8.252501775523669e-4	3.381988652427571e-4	0.014681859542084832	1.6090903173659483	0.6573304122010267	9548	4
cg19722698	12	104693930	7.82315893022289e-5	7.620049627924486e-4	0.9182284884289718	7.703396387785333	0.052556316074933114	9648	4
cg19722706	15	83732977	-7.458956587625783e-4	6.922529367753274e-4	0.2812613888567149	1.2491864637041215	0.7412331229736765	9703	4
cg19722720	1	113051353	6.406178101432476e-5	1.6620222078290146e-4	0.6999078994042536	0.2502961925980739	0.9690882530662255	9670	4
cg19722748	7	96627700	0.0011174527006218538	9.797308254894989e-4	0.254048434419787	3.0885992348191422	0.37816561761170914	9702	4
cg19722781	19	53662958	-3.2082606568805246e-4	0.0012640245163794237	0.7996399006725385	2.2153848109201784	0.5289244040042697	9700	4
cg19722814	7	100769933	-2.3512893621288627e-4	2.482210633531179e-4	0.3435082542576169	1.9396649404755069	0.58502341892045	9705	4
cg19722847	12	30849114	1.0921586269097983e-4	4.4199418824759993e-4	0.8048324117005903	0.7906408148269484	0.8517042926300321	9705	4
cg19722888	12	125474998	-2.085611280619016e-4	6.024756796939406e-4	0.7292123122141629	3.757593854874386	0.2888573574855734	9703	4
cg19723091	2	240016728	2.1331088819984546e-4	4.1873637163908123e-4	0.6104608632721076	7.079446371149436	0.06940819689006088	9705	4
cg19723154	18	67876114	-0.0020807175981397193	0.0017410355496030095	0.23204661283818426	1.6356716958074407	0.6513288201270022	9685	4
cg19723187	5	633995	-1.9550849196906178e-5	4.312373280405112e-4	0.9638389872037221	2.9116338504787436	0.40545111574176096	9705	4
cg19723218	14	36353534	0.0011225937897602664	0.0010076364562867845	0.2652422426948348	0.8386783181754756	0.840195054607239	9639	4
cg19723459	12	113658936	5.011644996566023e-5	1.713147814980014e-4	0.769873675024789	4.096955466623707	0.25118322376014496	9703	4
cg19723563	12	28123034	-4.847884010035444e-5	1.9661179568058367e-4	0.805239962833777	3.8067290974273167	0.28310439347862704	9706	4
cg19723596	1	45243311	1.1580343150911113e-4	6.423546138385407e-4	0.856933071746858	0.8159290013476029	0.8456533552237928	9703	4
cg19723678	1	178241791	-0.0010999353445390527	8.253803073412746e-4	0.1826497603641393	3.8792656509110564	0.27479985402857	9644	4
cg19723715	7	1125817	1.9271747377882785e-4	4.327179179004732e-4	0.6560559040297123	1.4589493875543327	0.691776672980411	9700	4
cg19723734	7	2271673	-1.2838062707373526e-4	7.567273470386978e-4	0.8652834934284747	4.8522781074580035	0.18293919999203415	9698	4
cg19723775	5	179050963	-8.441545218439488e-5	2.144331249766985e-4	0.6938261947996791	1.964520237528299	0.579803221734188	9643	4
cg19723805	5	33147539	4.510978137544909e-4	7.045964108683044e-4	0.522028567622776	1.8761251456636825	0.598510968942984	9659	4
cg19723827	1	236192895	2.7200516175640116e-4	4.930542885297183e-4	0.581171823515276	1.835551520652194	0.3994064294628751	5808	3
cg19723839	2	189886113	-1.197717864542283e-4	5.109976233260701e-4	0.8146836591018531	1.6462834653998375	0.6489414753335467	9704	4
cg19723952	4	1050226	-5.123430672801239e-4	7.94279207332681e-4	0.5189002794123412	2.4572085654171363	0.48307411290087227	9705	4
cg19723997	15	97131047	-2.6491124349974197e-5	0.001612405617422794	0.9868916927521414	1.074665424840151	0.783193200188294	9705	4
cg19724187	12	63192572	3.710566315647534e-4	4.0843932114652503e-4	0.363627679266386	2.8797700228808	0.4105361294087941	9705	4
cg19724344	1	877647	3.8512881667211436e-4	3.4845789772673804e-4	0.2690565910966583	0.9919147251547559	0.8032083460124381	9704	4
cg19724461	2	27651266	-1.1769742153265608e-4	1.3935005971191347e-4	0.3983247457670738	0.4923220183004647	0.9205749637851824	9701	4
cg19724470	9	5450936	-3.434789328967257e-4	0.0010684616251173003	0.7478538360156683	0.9963847473317241	0.8021267412541474	9690	4
cg19724555	12	132906439	-2.476444372148426e-4	2.577960808311465e-4	0.336742554617079	3.8792981896374297	0.2747961785751692	9693	4
cg19724567	7	112063079	-3.7819259180190583e-4	5.225649412546011e-4	0.46923542819673825	0.6736506587850994	0.879383374398603	9696	4
cg19724667	3	190204073	-2.8296338468311995e-4	2.785468815460732e-4	0.3096981971358777	5.402227331780277	0.14460487198621205	9700	4
cg19724668	1	42801146	1.6367114046014326e-6	1.2716240631271253e-4	0.989730685804528	2.0706789187641306	0.5578673549648556	9664	4
cg19724680	14	50329901	-1.6698132524063983e-5	1.3755707196559772e-4	0.9033816790706746	3.3658812371980003	0.33857795746787794	9704	4
cg19724698	12	133380384	6.921232150727053e-4	3.918586284108376e-4	0.07735266951656211	3.2111672742255974	0.3601990948843206	9702	4
cg19724701	3	180317769	9.443412562844182e-4	8.704770818057227e-4	0.27798596185135976	1.8579826876627794	0.602399257454159	9646	4
cg19724910	2	128403084	-5.686039274811837e-5	2.876014511524695e-4	0.8432754752681884	1.359962895032361	0.5066263914563311	5807	3
cg19725098	17	35749200	-1.751851624987527e-4	4.348522818293926e-4	0.6870502507748321	0.600494235018554	0.8963192202019483	9703	4
cg19725343	19	51830960	3.3485170210379844e-4	2.9405571054921467e-4	0.25481345506123154	5.246996702886176	0.15457890663132653	9703	4
cg19725377	14	69535979	3.619060604918129e-5	4.7109685029662294e-4	0.9387651425420158	9.125083898854461	0.027673235623055202	9654	4
cg19725418	2	240090401	5.847892078808351e-4	5.83924359501058e-4	0.31659427462943046	5.264019021811297	0.15345425539142366	9702	4
cg19725474	14	51172257	-6.87698972164837e-6	4.3733490262510817e-4	0.9874539677248048	3.5740679325619595	0.31128205095700956	9700	4
cg19725489	5	72252795	-7.199575945921145e-5	4.425808870745693e-4	0.8707762645913384	0.45413036772936527	0.9288468080323198	9702	4
cg19725553	7	43797898	6.089597843386807e-4	5.458802281311369e-4	0.2646123758895437	1.0511817870084887	0.7888700986933632	9673	4
cg19725625	3	154688613	-7.356998103807347e-4	6.605870664054915e-4	0.26540531430276365	4.794399176130451	0.18748633645507407	9702	4
cg19725725	7	50658418	-3.5649646407367156e-4	2.4261795817470382e-4	0.14173143754322406	0.7908158962922123	0.6734052687756505	5805	3
cg19725774	7	44122170	-1.680798409113105e-5	2.103684960171966e-4	0.9363185241955122	2.261958328469346	0.3227171086165257	5806	3
cg19725843	21	32716090	1.0543317452744082e-4	3.3270372531000726e-4	0.7513209326314698	0.35702056273575317	0.8365154563100391	5808	3
cg19725862	6	30880188	4.190833725698329e-5	5.319745644910003e-4	0.9372085377197173	1.1771544618077083	0.7584886673408993	9701	4
cg19725903	12	14721020	-3.634621618338233e-4	9.563560994919067e-4	0.7039090559325407	2.770014064763098	0.42845995320316493	9701	4
cg19725935	19	55315083	-0.001318168352894032	7.061186153527391e-4	0.061932268251362124	2.8827479642224816	0.41005864420264265	9704	4
cg19725972	14	96890445	-1.55982318055086e-4	6.443328299051907e-4	0.8087154974627941	4.439503585555648	0.2177503227121931	9705	4
cg19725989	11	67007604	-2.185920319753644e-4	3.4364063568529686e-4	0.5247070282544508	0.4105105864725211	0.9380627970448444	9689	4
cg19726179	10	71813353	2.1666952878472142e-4	2.944916335185619e-4	0.46188841605949704	1.9738860601531476	0.3727143277654598	5799	3
cg19726192	4	38663646	5.912770580253695e-4	5.691318967655988e-4	0.2988463997224658	12.533383946862418	0.005762457386887513	9705	4
cg19726253	12	10749762	2.4494061411755864e-4	8.476204319478606e-4	0.7726009604904891	0.27074998557307256	0.9654323503736094	9455	4
cg19726320	2	180886608	2.008298074532639e-4	2.3245285774656983e-4	0.3876102509584406	2.242132505549904	0.523697327806771	9652	4
cg19726321	2	37909996	-4.448143287847652e-4	0.0013818091855828825	0.7475229968809243	0.964221739052539	0.617478598409813	5808	3
cg19726343	1	7515595	-2.477789539617649e-4	3.2601935526397436e-4	0.44724680376292814	2.691859689619559	0.4416124278569864	9699	4
cg19726355	12	108027812	-3.1150905649502634e-4	2.973596665742993e-4	0.29483057960828263	2.4975050429030876	0.4757421467082334	9668	4
cg19726363	10	86296500	3.190375320577818e-4	4.7341931304981886e-4	0.5003745469835512	3.370645828831844	0.33793047251373054	9699	4
cg19726408	10	105428651	-0.002184163119135995	0.002061708840486411	0.28942012852209037	1.871740107961282	0.5994492675113292	9705	4
cg19726536	5	179225537	3.64459857996984e-4	2.523397512023262e-4	0.14864841583033284	2.2778236928918263	0.5167826061522424	9626	4
cg19726546	8	979220	4.238362535133206e-5	5.333456443111705e-4	0.9366608103651611	0.5107453667489306	0.91652443858583	9703	4
cg19726712	8	98790327	-0.0024939236617057573	8.545689123915591e-4	0.003518990678862222	5.675561100540106	0.12850715922214218	9706	4
cg19726715	19	36001437	-1.7376313718183068e-4	1.7191065931878042e-4	0.31212373987832	5.328199371900427	0.14928300705862296	9691	4
cg19726840	19	1438225	-7.302718168247807e-5	1.9330059470177492e-4	0.7055860264538605	3.0439947051098377	0.3848916721279479	9705	4
cg19726916	19	17420182	-1.6817473543935752e-4	3.0837238407384956e-4	0.5855042238599398	1.0934072008243039	0.7786658453513275	9682	4
cg19726959	15	75094782	-1.0565142930254769e-4	2.26486061699513e-4	0.6408712926409734	2.2390764912693206	0.5242925881606065	9705	4
cg19726964	6	168941718	-4.4891671954087143e-4	0.0021036914479762078	0.831019071789017	0.8809240615524923	0.8300286601672394	9695	4
cg19727026	2	216286869	-6.150858174085326e-5	8.625986974492958e-4	0.9431541102661014	2.2378555495046797	0.5245305479346581	9575	4
cg19727124	1	6553227	3.698769104336216e-5	4.5217113251204e-4	0.9348055935678034	0.6241651038770869	0.8908787214793481	9706	4
cg19727166	6	117804670	-1.0022809025416539e-4	1.9251494340570042e-4	0.602628038065846	0.3877427961072753	0.9427627438803559	9703	4
cg19727381	8	855862	-2.8512340089121435e-4	2.947712031358985e-4	0.33340897632285776	1.999114926174887	0.5725904251832181	9667	4
cg19727396	1	230415185	-2.7833840709152167e-4	7.75715849304356e-4	0.7197335632348774	0.7165865316342885	0.8692958683527798	9705	4
cg19727439	1	37500508	-5.0466419219286415e-5	3.675235190604191e-4	0.8907819710241719	4.135527470553155	0.24719659977750533	9695	4
cg19727491	7	4265548	-1.6607036740661383e-4	2.3111671530851477e-4	0.47241435889377237	4.295218050073247	0.23129997513026723	9696	4
cg19727641	3	138067606	1.137225834966747e-5	2.9750910849078835e-4	0.9695083615632707	3.778339528040092	0.2864156798220818	9694	4
cg19727767	20	13280201	-2.586822886998521e-4	2.511263910114637e-4	0.302968685049778	1.9493535040035614	0.5829848306377177	9617	4
cg19727801	5	140619446	-1.7903035378243607e-4	0.0019570254109084985	0.9271105195893489	0.6256305220680844	0.8905405933792029	9706	4
cg19727817	5	140588381	-0.0011526055250690927	0.0017828126350777835	0.5179493669223589	6.41137053603442	0.09322413391925045	9705	4
cg19727827	1	10701900	-6.749682592875574e-4	4.6941923351628996e-4	0.15046826746220476	4.705595080018376	0.19466857854089917	9704	4
cg19728051	1	31328091	1.1232987665099426e-4	7.802718552342143e-4	0.8855300922047188	0.4577099048915856	0.9280791301055453	9697	4
cg19728055	3	38206610	1.1338198176881497e-4	1.453396976514398e-4	0.435321958876049	3.1763678412362872	0.3652238810337757	9705	4
cg19728223	11	2813121	5.268206829254275e-4	0.0014677579361894442	0.7196483090155978	0.9774155540368372	0.6134185558045979	5809	3
cg19728226	2	176968744	-4.958899205274753e-4	5.795930693910521e-4	0.39222853048062883	0.8125558060094983	0.6661250235544744	5808	3
cg19728345	5	1394320	8.855894210307697e-4	6.370026985097255e-4	0.16445468143068745	0.5195477653207218	0.914576337388981	9669	4
cg19728382	5	172757276	-0.0020104669899435267	7.247170124942319e-4	0.0055347727905297696	0.2482892794488653	0.9694411596863748	9706	4
cg19728485	2	11295717	1.801648299853666e-4	1.3946314448407595e-4	0.19641066868653423	5.408952235602179	0.1441868405900821	9630	4
cg19728577	1	42619163	-2.637018757128557e-4	4.661662685909656e-4	0.5716099611304888	7.7103606434513665	0.05239274866325023	9704	4
cg19728601	7	99526949	-3.770279316124809e-5	1.9780803345982015e-4	0.848836684940216	1.5472293780408477	0.6714134853048352	9702	4
cg19728718	3	149161933	2.950881116509661e-4	6.107594641027018e-4	0.6289896102568028	1.040124405675579	0.5944835682551199	5809	3
cg19728874	20	634252	1.555320447545286e-4	2.308567478803593e-4	0.5004914469537551	0.9727735596553275	0.8078395458262677	9700	4
cg19728936	20	62335596	-1.326924427449893e-4	5.356442109619615e-4	0.8043472155015925	3.2876651562397083	0.34936311839772705	9698	4
cg19729116	6	26501981	1.4093187718760953e-4	3.013728453797192e-4	0.6400470868861788	2.5596112806366276	0.46461424578074606	9684	4
cg19729279	5	133861951	-1.2800575969072376e-4	1.7756907551825412e-4	0.4709841649687906	0.25045279414055643	0.9690606706054012	9703	4
cg19729366	1	95542401	2.2502469993777334e-4	4.013755970356206e-4	0.5750472493981276	4.428223889321318	0.21878260303830996	9700	4
cg19729369	6	31630272	-1.9599697131201068e-4	4.937626656591714e-4	0.6914074965083374	2.27528563846455	0.5172720495470209	9701	4
cg19729536	3	60288717	-3.15101293786147e-4	6.64665698230501e-4	0.6354465296229344	0.7542439629935831	0.8603769788080532	9700	4
cg19729649	17	79919727	-3.0290046068486226e-4	4.762671290910451e-4	0.5247838578504445	3.0665955689936566	0.3814709851745366	9682	4
cg19729671	10	116697924	3.560214351294802e-4	1.6374631523032946e-4	0.029688194572501794	1.0012069415322526	0.80095991241962	9704	4
cg19729672	1	231004369	-2.8930994124898418e-5	2.3405722299302807e-4	0.9016268457339855	4.060541822094776	0.25500048047074264	9589	4
cg19729693	17	45948135	-3.654464323551697e-4	4.906760792401933e-4	0.45640386229772667	7.481567859720709	0.05803394866925863	9705	4
cg19729744	3	194752020	-1.6162007472798227e-5	0.0020415785085331722	0.9936836709980723	1.1050970204736585	0.5754813199089037	5809	3
cg19729803	5	137803362	8.831748807228865e-4	5.290858531126079e-4	0.09506847363232049	0.6168394485726214	0.7346069209271187	5809	3
cg19729914	1	53754097	1.846959105541044e-4	6.42533468307789e-4	0.7737681803461092	6.313742761992755	0.09730466002843922	9700	4
cg19729930	2	74357872	-0.0031056807481492717	0.003131128422765419	0.3212596364242395	0.9019202804544093	0.8249643765636203	9672	4
cg19730092	10	72432797	6.282194349682105e-5	7.669098893945016e-4	0.9347137671578806	2.773709084430166	0.4278461763516292	9699	4
cg19730147	8	124253706	-3.143007100281821e-4	1.9639694093591918e-4	0.10952449909967808	0.26047421341667654	0.9672823073739005	9705	4
cg19730248	1	197873880	0.0011541453951970785	0.0017153803389130565	0.5010606270065976	6.367601289003716	0.09503280087567942	9702	4
cg19730268	14	71022823	-2.8154906997559755e-4	0.0012821301214365006	0.8261867644179692	1.166815249084158	0.7609738857668493	9704	4
cg19730314	2	102272437	-2.7699216847992526e-4	4.1870126068640817e-4	0.5082591254778471	1.2297535437360294	0.7458773825629403	9702	4
cg19730379	10	104542002	0.002982243822516945	9.956065972041895e-4	0.002740817063667289	0.7861963560834251	0.8527657539428612	9702	4
cg19730600	5	108088674	2.760350349243391e-4	9.553348615995563e-4	0.7726268283773158	5.778592577088303	0.12289335389962053	9698	4
cg19730687	14	105190481	1.4477959644785813e-4	9.892376236751154e-5	0.14331770532596522	0.8086797755247184	0.8473898389984612	9689	4
cg19730691	1	119526437	-3.150773101072951e-4	7.902199515908262e-4	0.6900987731682213	1.5247358039337222	0.6765731993925029	9704	4
cg19730801	14	103244459	-1.445970488084924e-4	1.747038437628101e-4	0.40785767784425	3.939362416823492	0.2680867774652944	9704	4
cg19730813	7	128470217	-6.555996875779129e-4	5.871502214944427e-4	0.26417431615333303	2.9021034082486	0.23432371923584067	5805	3
cg19730814	10	79079736	0.0010278848659004249	6.188305136587754e-4	0.09671105070481106	3.7001047256031745	0.2957213963434994	9692	4
cg19730887	3	15085146	-2.3194799591767283e-4	4.671072758756705e-4	0.6194975438123076	2.0685514716696356	0.5583011678059783	9704	4
cg19730924	6	32140544	8.864921715970253e-4	5.470405321288614e-4	0.1051198179162693	0.38882168404906126	0.9425418693218844	9663	4
cg19730972	14	102176671	8.01813053781413e-4	0.0010118076356687314	0.42809482506527236	8.325036825864021	0.03975075978726888	9582	4
cg19730982	7	1062729	-0.0020355982931468046	6.709112774522921e-4	0.0024127067441426357	0.08614557135530673	0.957841670374701	5809	3
cg19731044	1	91172982	1.4315988804662895e-4	2.932052453755446e-4	0.6253669102574944	3.164815104886152	0.36690531588182446	9693	4
cg19731055	19	5892313	-3.2762301536859065e-4	0.001462316717545148	0.8227232106469553	1.650903732489565	0.6479035972410427	9703	4
cg19731065	14	97674065	-5.215384331456698e-4	5.884543564928657e-4	0.3754638199795506	0.5943992964918181	0.8977133211437777	9694	4
cg19731122	17	1396395	0.0016809181318018724	8.855773430442337e-4	0.0576823484575039	2.1278625156593303	0.5462965850699476	9702	4
cg19731164	5	172571834	1.7510774497866025e-4	1.2619171272143086e-4	0.165248923786198	4.080801286487053	0.2528701999696834	9656	4
cg19731194	1	10887875	6.392025206464678e-4	0.0018981401911607168	0.7363038541447946	0.07328826887482881	0.9948377157948398	9692	4
cg19731259	14	78227691	2.820451538255476e-4	1.7382173376214528e-4	0.10467246869188447	3.3464176282921327	0.341234250792594	9704	4
cg19731268	10	73724697	6.336094265536471e-5	4.960931529870779e-4	0.8983706814032966	2.5584463777773507	0.46482104615337494	9696	4
cg19731276	10	45799211	1.7259141919858344e-4	4.149234651753301e-4	0.6774395297564471	0.5440647666905563	0.9091092406971321	9705	4
cg19731286	13	74732386	9.166259965220543e-4	5.238887413843114e-4	0.08017738823341959	0.39026501972063254	0.9422460905888543	9561	4
cg19731302	11	66035740	1.0699239772883795e-4	1.5129595826222168e-4	0.4794590531165211	1.4872250742722906	0.6852218997559822	9697	4
cg19731340	5	141704709	-9.735880890617976e-5	1.2798718372936742e-4	0.44684113761535865	7.734852839773765	0.05182142925693904	9668	4
cg19731401	7	2775893	-2.069661657246829e-4	7.852994043857208e-4	0.792126192555547	0.9793523453428312	0.8062479055104245	9701	4
cg19731541	2	206553344	-1.4184313851719945e-4	9.42761237976937e-4	0.8804056542950311	1.6587305313634937	0.43632614962603866	5808	3
cg19731602	2	219262309	1.6843767883110142e-4	1.7214624199014206e-4	0.3278483964611982	2.8711032725941097	0.4119284049023573	9706	4
cg19731612	5	176559334	-0.0011917280640319438	0.0015416735524963943	0.4395168497304143	2.7912698261286217	0.4249390762370538	9704	4
cg19731891	1	31654556	0.004257169318398027	0.0020042797150878356	0.03366683930507127	4.344821955121675	0.11390266881854018	5789	3
cg19732052	7	111662594	6.550298939732917e-4	4.726710450641679e-4	0.16580645756643284	4.480878089816504	0.21400227304387887	9698	4
cg19732144	5	166403816	-4.7601929488124117e-4	6.613887699917947e-4	0.4716931550842453	1.3656074967693566	0.7136159510320174	9681	4
cg19732154	6	32164558	-2.796908126064852e-4	5.342231120865141e-4	0.600593776690602	1.6458022882736343	0.6490496192122295	9511	4
cg19732171	3	52030057	-7.282961437145955e-5	2.2598951876466434e-4	0.7472482516058614	4.953961788286883	0.17519949578250776	9624	4
cg19732340	1	18744842	0.0033979970467248478	0.0015363586369727164	0.02698593121132149	3.6386322422952455	0.3032220610471381	9703	4
cg19732469	14	96968481	-7.981229746693227e-5	1.1940474288727205e-4	0.5038667123406182	0.38125385803702294	0.9440871954510741	9696	4
cg19732566	8	145911660	4.805690044628521e-4	0.0010387615836898385	0.6436249543602858	1.780339924810848	0.4105859626438218	5807	3
cg19732605	10	86300605	-9.119186242341562e-5	2.980628951568375e-4	0.7596439426310237	5.848875259399101	0.11919878570740428	9690	4
cg19732653	1	245848798	-2.501151332491889e-4	2.335043841658746e-4	0.2841079344013607	4.922746946062166	0.1775421853940907	9686	4
cg19732731	12	123850190	3.8573146230986747e-4	1.6221779888496316e-4	0.017413363948025052	5.503812509081993	0.13841076486962126	9705	4
cg19732795	2	71160396	-2.524823181788135e-4	5.186540553107928e-4	0.6263979877635215	11.170949636242902	0.003751967844434879	5809	3
cg19732886	10	101872003	1.0156499471152439e-4	6.407342362655797e-4	0.8740522226067136	8.266150159220283	0.040819807789665465	9702	4
cg19732903	7	99647351	2.853439163412726e-4	1.938436191915506e-4	0.14101236757291424	2.131731866320619	0.545519913003455	9705	4
cg19733167	1	178210950	3.484389890420088e-5	6.262702773530587e-4	0.9556308618559439	3.0127144364350325	0.3896690113769383	9706	4
cg19733463	2	232390026	-1.9472279289785537e-4	5.382622576171313e-4	0.7175299437737601	0.3761125437458738	0.9451316532105463	9703	4
cg19733534	5	1841548	5.055033450677278e-4	0.0014200876430230575	0.7218658024388019	2.0028757755167677	0.5718100410941139	9706	4
cg19733633	5	112824746	0.0010894987898338153	0.0018503770598324472	0.555996614435569	1.5807080938308906	0.6637719978018288	9706	4
cg19733736	12	56115029	0.0010500893563350792	8.971115256773363e-4	0.24179070644425973	3.569871856859738	0.3118124025735859	9704	4
cg19733740	11	82609924	1.255306954222504e-4	9.334691164285853e-4	0.8930249152004504	2.697987388716788	0.4405694249232398	9693	4
cg19733833	17	79791331	1.316405316277974e-4	2.0100043796217397e-4	0.5125150188898104	4.1929341558430435	0.24137026292131147	9700	4
cg19733847	19	8571072	-1.108769773577278e-4	1.774547710474251e-4	0.5320903593083401	1.0960387882703295	0.7780304209885504	9706	4
cg19733938	14	102510360	-6.806749900945807e-4	4.886638880992621e-4	0.16364071164703575	2.3082743132712	0.5109376218021042	9701	4
cg19734013	17	72104893	-7.431772772359827e-4	0.001728639894598877	0.6672536622521525	0.9805874744066254	0.8059490708272302	9703	4
cg19734015	7	94284432	-2.1338167358113697e-5	3.332650862227347e-4	0.9489482413727485	1.261961990611087	0.7381847738996513	9588	4
cg19734030	7	44888054	-1.9269500770690466e-4	1.7854356726420344e-4	0.28047164608777997	5.509727400148166	0.06361769016432084	5799	3
cg19734045	3	137852643	3.1736176127716565e-4	6.941510579545526e-4	0.6475315458857314	0.9891044297524274	0.8038883397038341	9701	4
cg19734148	20	55926119	8.702310342368095e-5	1.8867345187986788e-4	0.6446288581786882	1.6963072588680506	0.6377550884438229	9705	4
cg19734164	5	131796698	-5.34364322779666e-5	0.001024927784350371	0.9584197082598601	0.9611210669620078	0.8106583120324553	9705	4
cg19734190	4	6993556	7.029836770438371e-4	7.173581606315048e-4	0.32710491834025146	2.4253404269491736	0.4889349426620904	9704	4
cg19734201	4	39699603	1.3030267359276327e-4	1.3405658854830207e-4	0.3310517749680925	5.138964603630505	0.16189973654339862	9690	4
cg19734216	11	91985673	7.538961840374741e-4	6.976790694084235e-4	0.27988517249939315	9.461283743484776	0.02374682342382519	9703	4
cg19734222	7	142020183	-0.0015660871770480946	9.823948856033065e-4	0.11090190203914048	6.623521551796644	0.08491635755031712	9704	4
cg19734228	9	90113593	-7.432892208318483e-4	3.7286468553693027e-4	0.046211573330837016	6.574649688800244	0.08676454020082397	9695	4
cg19734255	3	147086945	4.942160654662958e-4	3.64213859238435e-4	0.17480052768032917	1.4216411183582336	0.7004698657295746	9694	4
cg19734301	1	1020365	0.0012027601040061734	4.0821813759355256e-4	0.00321531538890304	2.6389824103198305	0.4506963756338764	9706	4
cg19734327	13	112272366	-1.7646368834593e-4	5.288846261413181e-4	0.7386417817304353	2.645062311485278	0.2664599959251424	5809	3
cg19734370	17	78444348	-0.0010587153107589177	0.0014269932366312286	0.4581355999492502	0.9226795857986275	0.8199515390930372	9704	4
cg19734433	1	6094261	5.288111221441392e-4	8.613034366468449e-4	0.5392377210392132	2.6107464065949877	0.27107135144353245	5808	3
cg19734536	1	160607887	-0.0011845650614618656	4.01977903782405e-4	0.003210379895837711	2.146965992014348	0.5424698098029729	9693	4
cg19734655	6	39083175	-2.83996848344827e-5	7.654367319788692e-4	0.9704032073504754	2.0616535400826197	0.559709380971638	9688	4
cg19734661	11	74956615	9.788313887846498e-4	3.95614751780452e-4	0.013353362426825685	1.773074133826623	0.6208117606667456	9700	4
cg19734752	17	48767857	2.01970742939934e-4	4.5568406197047593e-4	0.6576027207458015	1.8251591891712051	0.4014872128340321	5808	3
cg19734779	17	16472425	1.380279828545317e-4	1.8944331269203166e-4	0.4662477181786964	17.10807308551771	6.714768401912541e-4	9699	4
cg19734801	5	131281112	7.469968301841028e-4	0.0012035802549636686	0.5348328074412195	0.3972355867294427	0.9408129641224612	9692	4
cg19734811	2	177134269	-7.73235175428722e-5	1.8681864561760834e-4	0.6789501660330313	0.5514713892020451	0.9074462844441386	9540	4
cg19734822	13	78108374	0.002687591565061346	0.001156084087238853	0.020086022342826713	3.3559451741007735	0.186752216346992	5793	3
cg19734830	22	49139600	-7.951010841244402e-4	5.596469248414208e-4	0.15539843304403733	3.794409222680153	0.2845371020162486	9703	4
cg19734870	5	87956883	-3.554834622358643e-4	2.9950698066957647e-4	0.2352688759302303	1.2649634751446452	0.7374691746144388	9704	4
cg19734896	1	166888684	5.051067200028277e-4	5.491317770591149e-4	0.3576627099570515	2.727681512818628	0.4355435899857638	9702	4
cg19735045	7	155011037	4.927156865431852e-4	5.412670934400444e-4	0.36266407368849723	0.1329218902537629	0.9876131381187396	9700	4
cg19735074	1	100503364	4.1018786227132233e-4	4.254556835952824e-4	0.3349886786199549	1.557177218186323	0.6691380935183373	9605	4
cg19735151	10	31388636	-2.165386622277308e-4	4.785197717160777e-4	0.6508960794605306	2.3450393003526897	0.5039475237163249	9694	4
cg19735335	7	144532933	-1.0635739602376998e-4	2.5706235463684687e-4	0.6790633401635056	0.789338405817254	0.8520154098569847	9691	4
cg19735406	13	110979651	-4.179282642387174e-4	0.0027260585174457837	0.8781549047365225	3.220143584654514	0.19987326419325208	5690	3
cg19735421	5	76010598	3.5166234390362075e-5	4.084473679923987e-4	0.9313890333276162	0.5654513533581155	0.9042938996086792	9699	4
cg19735457	20	54937503	1.4534205652821475e-4	5.823381877698636e-4	0.802909388959609	2.1383943057660884	0.5441844692321832	9698	4
cg19735514	1	161762739	0.0017906351280094477	0.0020660994453888934	0.3861205337943964	1.169188869991716	0.5573318502767359	5759	3
cg19735533	2	241196887	-1.3074011849713787e-4	5.651305969819911e-4	0.8170468165287567	1.7835595546342127	0.6185190793816889	9705	4
cg19735590	5	154026979	-6.827244330015023e-4	3.5663470102664595e-4	0.05557516574447891	0.6096803141933221	0.7372412077490715	5809	3
cg19735627	14	70233737	-7.563514255349527e-5	1.9241411662718785e-4	0.6942565508167099	0.7529608539364505	0.8606818399457756	9668	4
cg19735698	2	23729523	-3.574038860944355e-4	2.841671806680997e-4	0.2084915857168164	0.41654704015279576	0.9368034466327668	9660	4
cg19735804	7	142421812	-3.764104287199018e-4	7.182307269857806e-4	0.6002228314029062	3.416118008583319	0.33180539319710844	9693	4
cg19735903	13	31552275	6.581230205228848e-4	4.749691082581727e-4	0.16586533193333128	1.864990961680447	0.6008953042804274	9702	4
cg19736009	10	73994187	3.0322569588999527e-4	7.539174454546724e-4	0.6875367452770644	1.0827859150140529	0.7812311730792545	9681	4
cg19736047	4	177759864	-6.004350646989765e-4	9.987081761400497e-4	0.5476989764556519	3.2968026585466856	0.34808790310860815	9699	4
cg19736090	1	248328902	-5.805411037717357e-4	8.376175318342411e-4	0.4882554937175624	1.1492191797924023	0.7652075940560994	9705	4
cg19736098	12	132689029	-0.0016762816287835582	0.0014718192314828128	0.2547372967704359	2.2893897083918477	0.5145566041287795	9698	4
cg19736110	1	120354493	8.298645130916558e-4	7.461616493408668e-4	0.2660616583224803	5.725527162158793	0.1257548774411516	9661	4
cg19736117	19	50058328	-1.1633276004426488e-4	4.0812803192500973e-4	0.7756135986094814	1.2730722262295588	0.735537055845239	9697	4
cg19736128	14	23834710	1.676090213646319e-4	3.892890909537081e-4	0.6667944765802264	3.5406053885306075	0.17028143780899208	5807	3
cg19736179	14	50364197	-0.0013079866541980021	0.0010223727054069942	0.2007689667565221	1.6597778820752265	0.6459127972586453	9491	4
cg19736226	12	133363249	5.789341432769297e-4	6.365324243385236e-4	0.3630797068411873	1.3806784399373615	0.7100699965573359	9705	4
cg19736286	2	48010117	-1.5125532367523135e-4	1.8639544801413282e-4	0.4170927053460872	2.483802796839061	0.47822539373736156	9673	4
cg19736334	11	16830929	-3.2407000184811154e-4	4.344101417883848e-4	0.45566736487425763	2.493350229522098	0.47649404457809236	9699	4
cg19736397	7	75947899	-4.8603864275393415e-5	3.0245802424143505e-4	0.8723326587479028	2.478934671953007	0.4791100917641769	9687	4
cg19736470	19	3676582	2.2141319688241714e-4	5.067595855820651e-4	0.6621696549250707	7.90218486722951	0.048077102215006044	9703	4
cg19736490	2	220330746	1.1092799437191303e-4	3.3293184652971694e-4	0.7389944200476741	2.407365817396954	0.30008698129537714	5805	3
cg19736503	6	84563604	7.161169356822426e-4	4.768247810423745e-4	0.13313713145845618	0.7809995822568885	0.8540060746861885	9694	4
cg19736604	6	32052289	-3.4397271210813673e-4	4.4099138087748684e-4	0.4353916292698817	4.130555175467776	0.2477072498113617	9694	4
cg19736608	4	47840050	1.659237063962789e-4	4.919335066851335e-4	0.7358991340672816	2.6927248788082774	0.4414650411172805	9702	4
cg19736654	19	6746221	8.441905516317062e-4	3.8920903774764535e-4	0.0300834351499569	1.224966635725395	0.7470227192047606	9700	4
cg19736671	1	40562678	-1.5130194135931562e-4	1.4651689536657975e-4	0.3017636644639791	0.2661426207889557	0.966265066647021	9706	4
cg19736712	10	5932028	2.3201343200818497e-5	1.9075204218491814e-4	0.9031913378810046	1.9931122984366523	0.5738375028448964	9628	4
cg19736900	1	150132950	-4.272646356212955e-4	5.101707521529133e-4	0.4023152876654342	0.1748490788544264	0.9815435942795494	9704	4
cg19736994	7	2133480	7.74739767409642e-4	7.709149381936155e-4	0.314915429564461	3.8912242186831456	0.27345204460212896	9679	4
cg19737004	6	161860359	-4.708752117575207e-4	0.002034382655913019	0.8169586017646955	0.7818273716061241	0.6764385397689185	5804	3
cg19737037	22	42322739	-3.4599916430724125e-4	2.24147275221753e-4	0.12267939253171528	3.7810976402952994	0.2860924612640066	9697	4
cg19737179	21	39673065	-0.001242154817906361	6.64323496129656e-4	0.061511022397926426	6.471707817574684	0.09078498042633347	9703	4
cg19737225	19	17392320	0.0012898220226319893	8.060053294018906e-4	0.10953983418157644	6.208165803519872	0.10191023186382009	9703	4
cg19737269	4	91764255	6.770276856549535e-4	8.777300016746286e-4	0.4405058163255646	2.705876911550961	0.43922949851769993	9704	4
cg19737468	14	24701538	3.2772936569354864e-5	2.572009269247974e-4	0.8986067737527352	2.0263227437866025	0.5669613353249907	9667	4
cg19737540	14	100305758	8.965097520207903e-4	7.655780785552629e-4	0.24158942006423745	0.17942885711639203	0.9808398055081419	9683	4
cg19737633	4	109087912	2.543738648956222e-4	2.0471756006989515e-4	0.21402999336651005	0.5212281216465608	0.9142035388733096	9704	4
cg19737664	11	537435	-4.5849667481794846e-5	2.0557553694134902e-4	0.8235115692556477	1.380348363839491	0.710147580130783	9704	4
cg19737735	12	4140624	-3.2166364528458247e-4	1.9413747032434367e-4	0.09754253719759186	4.778963812738621	0.18871669046812525	9704	4
cg19737746	12	96628738	-1.904062228637167e-4	5.821582572393589e-4	0.7436153031771061	0.9190635434500272	0.8208250699414943	9705	4
cg19737787	13	28492265	-0.001021657932237556	5.263230820541352e-4	0.052243338649365534	8.326461125276058	0.0397252439628454	9702	4
cg19737908	11	46784275	2.1495002707539517e-4	5.932572325438868e-4	0.7171115708873977	1.2852149861543374	0.7326468828542082	9705	4
cg19737970	4	122685423	-5.283157550275005e-4	0.0014095185716048173	0.7077943368852788	2.1158100963324364	0.5487209010785878	9705	4
cg19737972	12	13044162	5.312192330385843e-6	1.9165829163888615e-4	0.9778878671159951	1.2975334983539233	0.7297188547458023	9676	4
cg19738121	12	130651287	-0.0029932167481825224	0.002156267536620174	0.16509222568438606	2.321137478961766	0.5084836260778084	9697	4
cg19738182	2	223726189	2.3287243017589405e-4	2.1404488116454702e-4	0.27661243378057176	1.2168073705659042	0.7489760968335819	9693	4
cg19738283	2	176976802	-8.265977010064994e-5	3.9745310041232513e-4	0.8352495454797197	5.444073400415912	0.1420221768562761	9682	4
cg19738305	17	27716882	-1.0764669553424991e-4	2.8118377259599365e-4	0.7018428840519234	4.80331791033573	0.18677884114841833	9704	4
cg19738333	8	21999623	1.9205920468984806e-4	2.1585073537455125e-4	0.3735851787746414	2.191568270768886	0.5336110679077067	9702	4
cg19738353	1	115323267	3.3215795844828094e-5	1.7010004997429634e-4	0.8451799289572256	0.7363439260464931	0.8646239979244247	9704	4
cg19738370	6	15384414	4.8250486125559264e-4	5.407054484102741e-4	0.3721990650446116	0.5793608408474641	0.9011405504552085	9692	4
cg19738386	2	136288977	-4.2170817698822667e-4	2.810414888122922e-4	0.13347993893667506	3.380049109812663	0.3366557916657983	9694	4
cg19738404	2	127644612	-0.0016473288956178652	0.0012668184983074436	0.1934752347940558	0.34833470965298546	0.9506957999156395	9670	4
cg19738411	11	93212132	-4.4758250027055835e-4	5.777374687161063e-4	0.43850745406599945	7.757696419996712	0.05129402912990819	9693	4
cg19738463	6	31831574	-4.5112049402812316e-4	3.643817494419058e-4	0.21569989352555766	4.738625809371494	0.09354497851823587	5795	3
cg19738490	19	51302371	3.0203181878677446e-4	4.131922507526361e-4	0.46479647325169743	1.2634069196631683	0.7378402530188197	9705	4
cg19738506	1	29138162	-8.370406270824788e-4	0.0018311212414950147	0.6475853902224339	2.5257583974714874	0.4706539448761575	9705	4
cg19738576	1	54304261	5.6828582145229434e-5	2.0370283832672447e-4	0.7802618147744894	1.676749943167251	0.6421151257470984	9655	4
cg19738802	7	157985171	4.75676440309772e-4	9.225233912460571e-4	0.6061161062429898	3.8251669421311276	0.28097233316722536	9698	4
cg19738812	7	99102438	1.457058787758214e-4	2.48950265723861e-4	0.5583587388423128	0.49293604455728707	0.7815563535287066	5809	3
cg19738882	14	91278293	-5.3182217632482694e-5	5.182054522516406e-4	0.9182584820894177	3.3001971813384525	0.3476152017042186	9703	4
cg19738904	6	160010790	2.2421957844630483e-5	1.7883366440300035e-4	0.900223637162671	1.3260291314333492	0.7229616770375153	9683	4
cg19738924	18	24126072	1.0499898128485699e-4	5.133752008249802e-4	0.8379418599654703	1.6029276587101602	0.6587261750525337	9704	4
cg19738950	10	1570338	-8.998201781216224e-4	5.952447812914662e-4	0.13061505499231493	3.2379491408847163	0.3563727596064786	9694	4
cg19738980	18	7011463	-8.629499458865799e-4	0.0027014316898526887	0.7493915897704827	1.3884090641772149	0.49947160363524956	5809	3
cg19739082	10	52833902	-3.863074481950657e-4	2.263222226198142e-4	0.08784224551902979	6.33456650098589	0.09642015851511916	9702	4
cg19739126	1	24592834	-9.938974233952226e-4	8.885535470833082e-4	0.26332935268584046	2.191702829702765	0.533584503559849	9705	4
cg19739264	5	1344842	-6.255026565927724e-5	1.064991998136538e-4	0.5569815250851351	5.0196030918933685	0.17036732453720904	9669	4
cg19739468	4	1986914	0.0015895808595885069	7.607081476600078e-4	0.03665314211940526	2.0479936731940063	0.5625054272294568	9653	4
cg19739482	14	105344718	1.5429239018236368e-4	4.359594913030718e-4	0.7234029517750347	0.7051472222934394	0.8719926077715491	9700	4
cg19739512	12	123850127	1.3984072894798164e-4	1.6039407833937357e-4	0.3832862956953522	1.5999284941686753	0.6594060332891573	9706	4
cg19739578	14	21573401	-6.709888569842892e-4	7.095424304426445e-4	0.344319900582636	7.731739381609621	0.051893718143917994	9693	4
cg19739596	11	59824161	0.001928892616188803	5.04933772616364e-4	1.3340281536847456e-4	25.065722770142894	1.4959567770736242e-5	9705	4
cg19739704	12	76462508	0.0013087675558125782	5.278523779070817e-4	0.01315963776120071	3.23510060477024	0.35677805235583454	9701	4
cg19739774	7	7711168	-1.2115756099397136e-4	0.0010860150491426134	0.9111710319785047	0.1530358507742564	0.9263363092030429	5808	3
cg19739906	2	138722326	4.0500929865496763e-4	0.002201010493292355	0.8540051260676745	1.0891303834523416	0.5800939581646316	5807	3
cg19740054	1	26503776	4.709147217493891e-4	0.0017543567656446927	0.7883715370536772	5.13435885220467	0.16221899262374295	9706	4
cg19740240	14	65251365	0.0010026616658548107	8.023264658961484e-4	0.21141176198178194	1.8674351557153082	0.6003713621384104	9694	4
cg19740248	6	27114132	7.561668125283915e-5	2.4191942508388294e-4	0.754607604041976	4.541596567197891	0.10322974057360067	5809	3
cg19740353	6	53394492	2.8192408499184724e-4	7.692354436233071e-4	0.713992696460181	1.5243914889238699	0.6766523371994997	9703	4
cg19740375	3	38690410	-0.001760902114867631	0.0013175481180247508	0.1813861347474187	4.562740673243874	0.20676177183658204	9703	4
cg19740458	19	12848676	1.6960515969776738e-4	1.993347077819642e-4	0.39484927242325235	6.081186050018466	0.1077264659849325	9703	4
cg19740476	12	130750328	-3.5323714776546654e-4	7.132218539212392e-4	0.6204097817970528	3.961839185326143	0.2656144019718789	9705	4
cg19740491	6	31510208	4.382398076810356e-5	1.994399824008707e-4	0.8260774032036811	2.802435220160719	0.4230991933364755	9637	4
cg19740679	1	21930180	-6.079642820205484e-4	5.719544321448059e-4	0.2878004095316223	0.2923485692673449	0.9614610257881927	9706	4
cg19740707	6	149751329	8.475081931371355e-5	3.6857319593806446e-4	0.8181360771916094	4.136357806616305	0.24711141878646012	9629	4
cg19740751	19	7981474	2.1205764893695867e-4	2.0715948845977426e-4	0.30600326874358846	0.9131943346405867	0.8222426013357265	9705	4
cg19740964	14	105685075	-8.281751566160584e-5	5.135020444579451e-4	0.871873019006016	2.458913605598577	0.4827620947655301	9704	4
cg19741026	7	962743	-2.528526496084259e-4	3.794631095994766e-4	0.5051917810390939	12.104526648626122	0.007033540275715821	9697	4
cg19741148	5	555895	-5.42032947240227e-4	5.745612205383986e-4	0.34548355874152453	1.943299420789384	0.5842581191649916	9681	4
cg19741167	2	86263270	3.692853809608587e-4	1.9456700101822634e-4	0.057697968964449724	0.320449618911956	0.9561376784163317	9688	4
cg19741273	14	101123263	0.001023414698958673	6.369206040074122e-4	0.10809457137568114	0.11875993595544705	0.9894948248678606	9690	4
cg19741359	2	73429176	-8.838932717279092e-5	0.0027187114424100825	0.9740641627711014	3.408727443408762	0.1818880808025206	5809	3
cg19741408	1	90460434	-3.9335243536081253e-4	1.7577482554915789e-4	0.02523278997234889	1.3963411878228902	0.7063926008860926	9706	4
cg19741455	14	55494023	-1.3300630568308182e-5	1.3120110733676627e-4	0.9192520655161976	0.9844972989714582	0.8050030809863163	9679	4
cg19741456	1	11724140	1.060929726888258e-4	1.3052309975810326e-4	0.4163160532966954	1.1991160663115772	0.7532163232749721	9694	4
cg19741500	1	27930843	-4.463044432319633e-5	1.1416869268922627e-4	0.6958588370657699	1.3985603185684046	0.7058722352415625	9570	4
cg19741645	10	131665838	3.4582080864478334e-4	6.172131304942752e-4	0.5752789249110922	1.4290163749027458	0.69874744876449	9702	4
cg19741660	14	100631897	0.0024774297534925884	0.001801374258571498	0.16903850199694856	1.0974371414766857	0.7776928036443187	9703	4
cg19741675	6	31095639	1.3343638378273597e-4	4.943674161111708e-4	0.7872268878361728	2.3987690313237766	0.49386380827955	9703	4
cg19741688	14	70346849	-6.545962288752742e-4	3.5918447865160134e-4	0.06838653300628594	4.234521079489514	0.23722831691125623	9702	4
cg19741704	11	6440456	-1.4963151074767206e-5	1.2576989470876462e-4	0.9052971914847749	5.833569831203928	0.1199942171107499	9686	4
cg19741777	19	48965833	2.1222557759155994e-4	5.345404765360228e-4	0.6913495150425738	1.1012120607110045	0.7767814954125188	9704	4
cg19741821	13	98791722	2.6480941055244725e-4	3.8281194757177483e-4	0.4890955787078586	6.393110564241017	0.09397462976229687	9695	4
cg19741832	1	144994658	-2.4089346816604594e-4	0.0010593734238440158	0.8201186273681402	0.7484023032277233	0.6878385380803834	5809	3
cg19741868	13	69587760	-0.003689	0.002162	0.08795401122415486	0	NA	1088	1
cg19741945	3	32859587	-6.797045160154793e-5	2.315451176335146e-4	0.769100525471776	1.6060698585665356	0.6580143044542395	9689	4
cg19742055	13	78493365	-1.594129023031518e-4	2.3483985072208293e-4	0.4972548480557819	0.8493237787300787	0.8376366331252701	9700	4
cg19742105	5	88426429	2.8070881817104676e-4	5.481615000827345e-4	0.6085870071552517	1.771328748450062	0.6211939066349644	9706	4
cg19742111	11	66460113	-4.7774505766678694e-4	2.1010995764218535e-4	0.022978862843622036	6.1408141879148355	0.1049567130353603	9689	4
cg19742341	11	70385301	-9.313620042400217e-4	8.085077387176808e-4	0.24934085034127285	2.8890645085292923	0.409047381062411	9704	4
cg19742470	2	182850059	0.0016384193925535018	6.691875260870509e-4	0.014350377106561368	1.0481324566986845	0.7896075070256703	9703	4
cg19742492	11	69937541	9.664654339755766e-4	0.001639273704698314	0.5554794456346357	0.7383395872839331	0.691308020778012	5805	3
cg19742538	11	1568549	-9.023846919411562e-5	1.829014690789941e-4	0.6217497413028527	1.194695319990687	0.7542768722690316	9676	4
cg19742623	13	109810228	-3.8759957774194985e-4	6.651298918081415e-4	0.5600665349827805	0.45055905065597557	0.929611078975347	9640	4
cg19742687	11	88025975	-5.945199766869862e-4	6.398804419127197e-4	0.35283154864364435	0.4769610761275072	0.9239230126174189	9699	4
cg19742717	5	112589391	-6.983327764131032e-4	6.224871896478154e-4	0.26192928156393286	1.237416351919945	0.7440450147962823	9683	4
cg19742736	20	439960	-5.803689695453089e-4	7.45329097475507e-4	0.4361713172099733	5.684979321205135	0.12798403037571077	9695	4
cg19742789	5	159739256	-5.018964543617133e-4	2.400297406946959e-4	0.036530205251325366	1.6477218155151523	0.6486182690902356	9703	4
cg19742888	5	176307743	-5.425216357096158e-4	7.459921830665863e-4	0.4670737899615489	1.628238779946915	0.6530039507433321	9703	4
cg19742935	2	9800556	6.146720414992475e-4	4.785731064167064e-4	0.1990073356029824	2.000629171902157	0.5722761277547497	9700	4
cg19743044	1	44115203	-3.860767679218813e-4	5.935789980411762e-4	0.5154197477273708	0.28586090149141974	0.9626653531957171	9702	4
cg19743073	1	244081054	5.199509233389173e-5	2.3738215787948632e-4	0.8266224837504076	0.7536518898466591	0.8605176607609211	9575	4
cg19743103	1	6304220	8.172595026067285e-4	8.670444140566546e-4	0.3458953140894115	1.6571788507382295	0.646495493837561	9703	4
cg19743168	1	23544995	-0.0026562132391430957	0.0023959155398805003	0.26758453608906074	1.8820118635486183	0.5972528549292596	9701	4
cg19743215	6	28501867	6.6275586935215e-4	5.158408975122215e-4	0.1988598214556248	3.113116719112268	0.37451148051211136	9701	4
cg19743254	11	132735814	-1.7915717860732285e-4	0.001501963025876657	0.9050519304348034	1.4682108485065883	0.6896264420314012	9703	4
cg19743406	6	35771838	-7.709927216718798e-4	8.696766365413021e-4	0.3753330527102227	3.607426475684574	0.3070942064509031	9672	4
cg19743433	2	240965015	-9.102417400947163e-5	2.240686127662817e-4	0.6845710509055751	0.8459903751344835	0.6550817856412652	5792	3
cg19743545	2	237085808	0.0010294483036694428	0.001713655894707594	0.5480183577238794	1.792267337829471	0.6166190938286426	9705	4
cg19743666	2	30371484	-2.408107382406904e-4	0.0015301915947851488	0.8749509445285603	3.358612138895335	0.33956788380545205	9690	4
cg19743686	6	2637301	-9.011321276590382e-4	6.349063878407519e-4	0.15580721569527942	2.806969005029506	0.4223539792857482	9697	4
cg19743690	5	122499135	-3.87754672836462e-5	6.209031692042485e-4	0.9502043958366287	0.41248052355131565	0.9376524137265425	9705	4
cg19743721	7	102100957	5.242838932321178e-4	7.714404649353734e-4	0.49674713501697626	3.665295531767549	0.2999480935604233	9701	4
cg19743759	9	35072884	-3.1754464439993956e-4	2.04060684419785e-4	0.11967754190690869	1.5982487899522546	0.6597869600227186	9703	4
cg19743781	13	112507644	-2.7368272040668166e-4	0.0015424753131686104	0.8591699695583851	2.0836537805545765	0.5552267869684258	9699	4
cg19743791	19	12863557	-0.0020394387076202152	0.001199038838565936	0.08896277738921667	0.5790775411636502	0.9012049379867714	9706	4
cg19743869	20	44420664	-5.063136924688503e-5	1.5610159049205967e-4	0.7456739501990184	0.2835693182757789	0.9630884360441928	9687	4
cg19743881	7	115850438	8.92556213526995e-5	3.4090001200471937e-4	0.7934575497809518	1.2080557521120352	0.7510728650683938	9703	4
cg19743891	1	26644573	-4.539287063479371e-4	8.37074350528806e-4	0.587625608595906	5.5312133703120185	0.13678358597993262	9702	4
cg19744039	12	6862701	8.209163726521316e-5	4.322084116725431e-4	0.8493598252193746	1.190484122551354	0.5514290700872515	5804	3
cg19744122	7	105752980	1.0971263859755428e-5	0.00013023492636501761	0.9328639451379294	0.15199741236059733	0.9268174056932256	5801	3
cg19744131	1	150980805	2.5437286626940574e-6	1.5249196109877645e-4	0.9866910511829768	5.409584410380004	0.14414760241488006	9706	4
cg19744173	2	112913178	7.862867913620352e-6	4.2131919854465356e-4	0.9851103467908913	4.810341253877061	0.18622345674473928	9702	4
cg19744211	14	95079224	6.794393603955852e-5	0.0010676324681141798	0.9492570257481109	4.4050155120923025	0.22092078306996327	9704	4
cg19744326	7	1718682	-7.72939198928858e-4	4.646656547948944e-4	0.09622621612651246	3.3879833688849343	0.33558352460732516	9699	4
cg19744398	14	102098379	-0.0010407976643078362	5.223526735038994e-4	0.046314134717731825	1.1159258612929719	0.7732309750070759	9702	4
cg19744528	7	157553346	-4.0970032900287274e-5	0.0018644029774993757	0.9824679930419837	0.6385815504477956	0.8875459461701913	9703	4
cg19744587	3	53880376	-4.928790202991804e-4	5.185737435487153e-4	0.3418830550654363	1.2424465170317125	0.5372867947959122	5809	3
cg19744614	19	56321115	2.4252150492991208e-4	4.060966034591049e-4	0.5503728509483987	7.743111550167032	0.05163015090603914	9704	4
cg19744691	19	12777225	0.0020819981005668585	8.435195178353481e-4	0.013578397844364173	1.64668232093105	0.6488518408587002	9704	4
cg19744723	2	96971423	1.8002549987742995e-4	2.0828606308679964e-4	0.38741294416583844	1.7400038231535098	0.6280769569850904	9704	4
cg19744906	14	94547946	1.354449506869173e-4	3.3437116757103184e-4	0.6854233715790611	3.8258408216764	0.2808946835979388	9702	4
cg19744908	1	82267923	-9.142276977358141e-4	4.224090081445673e-4	0.030439901730638007	4.3614302785239305	0.2249884528462085	9705	4
cg19744936	19	15343395	9.170877650274392e-4	6.159031685100579e-4	0.13648397098561116	2.1905405200315022	0.533813996398431	9634	4
cg19744952	19	42788966	2.1383500569044424e-4	1.8254144619988437e-4	0.241424924410853	1.9174778535658075	0.5897098644326069	9706	4
cg19745317	1	53789112	-3.4800006449490746e-4	4.855325279901599e-4	0.47353520016764516	0.4586716094393566	0.9278726015988367	9702	4
cg19745373	20	3024368	4.339757162401337e-4	4.4299031368982356e-4	0.3272586302035375	7.749255647416518	0.05148829423383041	9706	4
cg19745415	1	67772986	-7.770134525255006e-4	4.826801759921586e-4	0.10744383029543941	3.636592069029213	0.3034738796895276	9705	4
cg19745515	1	35120040	-0.0012238263080018407	0.0018330860667637961	0.5043687380818	1.1243519448101538	0.7711989166073011	9703	4
cg19745541	14	102245559	1.6553389966855075e-4	2.5826349157269206e-4	0.5215553833758342	0.14109318308817678	0.9864864542972227	9701	4
cg19745553	4	185480871	-4.0814707767363495e-5	3.0919323289774973e-4	0.8949812193443004	1.4825238381242314	0.686309653356279	9698	4
cg19745607	1	4674594	-8.937987340733434e-4	0.0010282937811331818	0.3847346737640553	3.756970781665129	0.28893097863097916	9698	4
cg19745637	1	64936598	-1.8206018327196136e-4	2.903381923195378e-4	0.5306182884981352	0.39655098089541707	0.9409540563964186	9689	4
cg19745766	1	205600354	-4.505542303842823e-5	2.3939982610941121e-4	0.8507186421034638	5.6638321915880425	0.12916147740933934	9700	4
cg19745814	4	94124971	-1.2072193219040546e-4	5.857704975420487e-4	0.836719956072881	9.055422131588703	0.028563022579727856	9705	4
cg19745903	6	3129401	-7.895541801362983e-5	5.936648677538337e-4	0.8941960573470367	1.4949326728476493	0.683440359722169	9698	4
cg19745930	2	8144208	5.835194329075996e-4	0.0010427074630437448	0.5757389987082522	2.5269708790968406	0.4704365545880954	9550	4
cg19746186	1	60158474	-6.3919413938666e-4	5.114474875668107e-4	0.21138185413743216	8.801010743126337	0.03205695835223946	9705	4
cg19746194	4	83720039	1.7006069724832153e-4	1.203406586219811e-4	0.1576084597279037	1.0616401199562813	0.7863414332813563	9684	4
cg19746343	1	235290405	-2.747089968744615e-4	9.519980503020122e-4	0.7729177559254536	10.916179411372928	0.01218786812646261	9706	4
cg19746375	7	157394661	2.4751825871342206e-4	7.350130575696438e-4	0.7363026892120186	1.3854483768265036	0.7089492297986479	9703	4
cg19746397	9	139094185	0.0011244578994114311	0.0010991101658195702	0.3062785087187969	3.320077540491873	0.344857986597977	9691	4
cg19746502	10	84296310	-7.697084675763229e-5	0.0013229933506998582	0.9536057971294368	1.575315405984181	0.6649997464893203	9667	4
cg19746565	8	11742488	-4.0688318173383555e-5	4.447676690767097e-4	0.9271094612038531	2.9850757045123295	0.3939319373481223	9696	4
cg19746567	1	228495111	3.599200310840437e-5	6.022335304815782e-4	0.9523434415649324	3.4239017232744953	0.18051329243215616	5808	3
cg19746675	3	99536119	3.6003359881771015e-4	2.1349825654783577e-4	0.09172767202543677	7.141018518659312	0.028141518699550137	5809	3
cg19746719	20	55904677	1.0359394367016593e-4	4.674457975241647e-4	0.8246120335429543	5.47655412723343	0.14004768475767893	9675	4
cg19746754	2	497035	4.728609504598595e-4	5.146069539323003e-4	0.3581594474012926	0.5854250613941643	0.8997607153483538	9703	4
cg19746780	8	11540602	4.6422138118705264e-4	5.988685094507652e-4	0.4382426867355413	0.6246279525333293	0.890771940641337	9703	4
cg19746861	22	27053458	-3.390644926872088e-4	2.0932209669984782e-4	0.10527056480170247	3.0889781596848915	0.37810891078727354	9702	4
cg19746873	4	153601349	-3.209345956698751e-5	1.8433253269897886e-4	0.8617819036798761	4.673678371506492	0.19731195197878798	9634	4
cg19746874	1	33841170	-2.404270812759702e-4	2.750430179668259e-4	0.3820400810360039	3.1205209316494993	0.37341390053303686	9700	4
cg19746897	1	38757741	3.3173040843394077e-4	7.22355904193145e-4	0.6460661202262152	3.7686876496719224	0.2875493506445889	9697	4
cg19746906	1	70820072	1.6965036822777e-4	2.2832854178209987e-4	0.4574756834290754	0.3496206361058647	0.950441266162299	9705	4
cg19746940	12	114832429	5.439044694720193e-4	9.119528597578594e-4	0.5508964808836079	3.02021485948096	0.3885189314397105	9706	4
cg19746982	18	77552568	0.0011562704173886053	8.699254463035071e-4	0.18379507065775041	5.2144605489336175	0.1567502168102755	9705	4
cg19747142	8	67028255	-9.582888385620125e-4	3.8842462729997597e-4	0.013620600399584668	3.89468924533047	0.2730626305291279	9699	4
cg19747195	12	8834135	4.299294089251065e-4	5.34474456776508e-4	0.42116799320356835	1.8566798961797146	0.6026791010006284	9697	4
cg19747232	17	32483560	-8.865029185028909e-4	9.812860128437886e-4	0.366308701369487	1.1445556643138477	0.7663304920240998	9706	4
cg19747271	6	28553390	6.524275972666408e-4	8.483356625079918e-4	0.44185309341405254	0.41536268507164564	0.9370509559685238	9697	4
cg19747357	1	61547866	-4.1570850884940715e-4	2.0948412481634914e-4	0.04720689981074685	2.4942065240371063	0.47633900411336194	9703	4
cg19747465	4	75174074	-2.126196307445881e-4	0.0010020631626568054	0.8319651542329412	1.0752794918392263	0.7830448127332217	9688	4
cg19747481	19	55873791	-0.0010286172617549841	4.782839342414914e-4	0.03150450970282871	2.6780041265996415	0.4439782136910683	9703	4
cg19747604	19	46915570	-0.0012588909225995635	0.001339249922502853	0.34721909445275734	1.2250142196887883	0.7470113315646225	9706	4
cg19747632	15	52472703	3.427109162880601e-5	2.0319333453247017e-4	0.8660621328848921	1.4089518644589103	0.7034377125045032	9705	4
cg19747640	17	1812145	7.422454282710434e-5	1.50348179595502e-4	0.6215291217715171	1.27307299718137	0.7355368722253667	9705	4
cg19747659	8	122177076	-4.3708070152384526e-4	4.1223994671091296e-4	0.28902724093230636	3.3002299166776914	0.3476106458935584	9705	4
cg19747744	17	4074126	3.112571258727866e-4	5.916789926469155e-4	0.598848310285085	3.5678967561618045	0.3120623174847099	9699	4
cg19747745	21	44817305	-6.388531495917773e-4	3.9155201478633755e-4	0.10276545673990292	9.284716051946416	0.025735430015626292	9705	4
cg19747852	7	23571693	-1.249753009694442e-4	1.435182420670756e-4	0.38386482729807747	2.9461434147260026	0.40000355645442026	9576	4
cg19747876	17	41467024	7.975317645277574e-5	1.3588672303488142e-4	0.5572646483879926	6.889053648508144	0.07551935241345448	9705	4
cg19747911	8	1304855	-4.8129591674505635e-4	7.461563460917817e-4	0.5189054095107524	1.8218143966994687	0.6101994232866884	9703	4
cg19747945	6	42946146	3.6334042066747975e-5	0.0010837435565449853	0.9732547972502824	0.06389723566855364	0.9957856358431543	9705	4
cg19747960	8	11269117	-3.624046787715376e-5	2.4825634313540196e-4	0.8839371550064299	6.684184293548432	0.08267498440994149	9703	4
cg19747990	5	83588224	-0.001594	0.0019090000000000003	0.40372213249651673	0	NA	1087	1
cg19747992	1	11713643	5.032158673642263e-4	4.81765489550237e-4	0.2962427801932453	6.603542304444029	0.08566728317424521	9705	4
cg19748027	5	154892698	6.655568176297667e-4	0.0010857496041003691	0.5398810227048318	2.0344885440683136	0.5652794236960573	9696	4
cg19748093	1	113392388	-1.074554506086088e-4	3.775241905003033e-4	0.7759261224200826	2.833645250455981	0.4179912165713205	9705	4
cg19748184	6	38896772	2.1709207326244174e-4	9.030168012593541e-4	0.8100143116294861	2.160314357955373	0.33954215256206455	5757	3
cg19748341	17	48503357	1.3159335990992141e-5	1.6312434806131895e-4	0.9357039332212882	0.07467517147588439	0.9946926879149737	9698	4
cg19748424	5	6583601	-9.083480615440227e-5	3.6096034684343636e-4	0.8013134602882162	2.4977072727811684	0.4757055729930994	9681	4
cg19748436	1	77096137	-7.785702749113427e-4	6.967423968171367e-4	0.2638047369801307	3.855030827047351	0.27754968423498694	9703	4
cg19748485	5	140743927	9.251451357904117e-4	0.0013530338649312107	0.49412920261197957	3.791697657391218	0.28485331051369067	9655	4
cg19748495	1	150979359	-0.0016270150756886122	5.774404731175355e-4	0.00483791402625714	1.3231231141416842	0.5160448714686451	5809	3
cg19748509	6	29910778	-2.9766610820699017e-4	7.343537118722048e-4	0.6852244306845905	1.041873987741323	0.791121127843899	9579	4
cg19748546	14	39706681	9.022578954325315e-4	8.841220228206107e-4	0.307485292662678	0.45320731539256737	0.9290445017639049	9650	4
cg19748678	4	122722346	1.0455017459912214e-5	2.765741698388601e-4	0.9698456630632256	7.36252969158626	0.0611978756637301	9633	4
cg19748684	2	175197431	1.4846563985201493e-4	3.4074293387973683e-4	0.6630460076897631	0.1639141070289504	0.9831931059376061	9690	4
cg19748692	17	49231773	-4.015894084010813e-4	4.2026273869929387e-4	0.3392907951458366	9.032691466259681	0.028859378539367313	9629	4
cg19748840	12	132864231	-1.9122561637043811e-4	8.782582374303854e-4	0.8276373138192011	1.7732821845469833	0.6207662183907113	9688	4
cg19748878	6	21523563	1.6700780960675826e-4	7.638731447499863e-4	0.8269360133456651	0.5445366016852141	0.9090034551695974	9702	4
cg19749001	2	11681405	-1.6269859791618455e-4	5.710408239872979e-4	0.775708590820753	0.7924512304116682	0.8512717346289389	9705	4
cg19749224	1	43296467	-4.5163080032339286e-4	0.0010314770087282165	0.661496012442855	1.7799263263100236	0.6193129042329516	9703	4
cg19749257	17	19411474	-1.8669695733499644e-5	2.2237521740446582e-4	0.9330915510484776	0.4344177772877389	0.9330443137513502	9665	4
cg19749316	19	56119969	9.732315454639356e-5	3.775812282484179e-4	0.7965965988587904	1.5205827620955206	0.6775280521772706	9658	4
cg19749361	4	124374860	8.090481542572984e-4	8.284290535021642e-4	0.328764624154338	0.7550775068532168	0.8601788982310834	9703	4
cg19749538	4	78114867	-0.003572598407245559	0.001590588644093427	0.024698519153057895	1.9478844526146246	0.37759154880372964	5728	3
cg19749660	8	65284514	-1.9658438695607675e-4	4.29412442478942e-4	0.6470971886238613	1.0424402022123789	0.7909841797207228	9696	4
cg19749688	1	246862638	1.6345660839663372e-4	3.5812968183163423e-4	0.6480898755685276	0.709043820269964	0.8710747178418086	9589	4
cg19749898	11	1712765	9.139038079759111e-5	5.201503411720371e-4	0.8605296868809236	1.584952867590114	0.6628064484194967	9695	4
cg19749916	6	106441456	-8.849092300063194e-4	9.416127533598522e-4	0.34733020359371464	3.3222315642575504	0.3445603916473032	9695	4
cg19749975	1	71547563	-2.478048158377739e-4	6.126718670728704e-4	0.6858702234015805	0.9169988236003912	0.8213237843679122	9706	4
cg19750174	19	36906819	-3.302511426196079e-4	5.945505711492351e-4	0.578577667629065	5.299166222861756	0.1511565027829078	9704	4
cg19750232	5	175816294	4.172052619689892e-4	2.1796075810294333e-4	0.05560352601537544	2.6043170120689947	0.2719441659406233	5805	3
cg19750282	6	43670519	1.18879046393501e-4	5.069368210944466e-4	0.8145932166193839	2.61631988456582	0.4546356411246282	9705	4
cg19750321	1	150808973	3.4157554123042945e-4	4.2294667328399453e-4	0.4193157022082929	1.8707117310270274	0.5996694556691209	9697	4
cg19750606	22	32854329	7.492308067962555e-4	0.0012823318909303443	0.5590372284684979	2.4413940574301156	0.4859756481782365	9705	4
cg19750643	11	44795814	-2.813351874398949e-4	7.812256876750091e-4	0.7187572124145856	0.7062005951342728	0.8717445464511128	9696	4
cg19750657	13	38935967	-0.0022620030002366075	9.594866484922791e-4	0.018397772221856776	1.3260851191384857	0.7229484234270206	9705	4
cg19750882	13	41885152	1.106169521731899e-4	1.6818396893383388e-4	0.5107219198988473	3.0976273580353366	0.3768165164042576	9705	4
cg19750992	13	100814377	-9.680093307845272e-4	9.238482953583874e-4	0.2947302203523521	1.0694674075146573	0.5858252724440357	9226	3
cg19751098	19	4831974	5.3372946221838475e-5	2.5948441306840493e-4	0.8370342827271888	4.010563251434292	0.26032574648338086	9703	4
cg19751179	13	52586563	3.764891627552565e-4	2.6459332406055544e-4	0.1547658892324565	1.7065991830871106	0.6354676441310088	9679	4
cg19751276	6	109804970	-2.587836987699608e-5	2.702103836892046e-4	0.9237022995554395	2.4164602167495968	0.49057791382723515	9682	4
cg19751545	1	153651006	3.092302799717296e-4	3.6873781790912135e-4	0.4016835411941912	4.561089277657535	0.20690556145614053	9672	4
cg19751560	5	65896341	6.121801848003254e-4	0.0010417060069893497	0.5567532901233514	0.5595297901335222	0.7559614508311603	5744	3
cg19751562	3	1202463	-1.128452336495018e-4	9.071703950787218e-4	0.9010044762068972	2.9236732438141746	0.403543586338391	9611	4
cg19751789	19	11199944	0.001205201978541927	3.9646458966043763e-4	0.002366779733755675	6.523622374573408	0.08873553677393625	9703	4
cg19751824	11	125334935	-2.1705551990880615e-4	5.908508288405517e-4	0.7133497981061525	10.759621199646354	0.01309930756560211	9702	4
cg19751897	1	52520827	2.4639305825429627e-4	2.1974267774204964e-4	0.2621687181770046	2.6649906806134194	0.44620958350015816	9648	4
cg19751937	6	6971371	-1.0990113950084331e-4	4.217593157208555e-4	0.794418065897845	1.1452132421049042	0.7661721378452362	9704	4
cg19751951	3	148709802	-8.412869267315186e-5	1.8461808839111704e-4	0.6486126179994763	0.7123035838416579	0.8703062772913066	9700	4
cg19751990	11	5800287	0.001632	0.002023	0.41982626914474647	0	NA	1034	1
cg19751997	1	179795188	5.183947951794698e-4	3.615402921330594e-4	0.1516148776825002	1.1534297391175747	0.7641940522365169	9704	4
cg19752083	6	31597580	-2.3391999826524908e-4	6.87633952971937e-4	0.7337202338732312	8.124831820969776	0.04350104211143584	9701	4
cg19752094	11	76381800	-1.2601263026803177e-4	4.478038419000287e-4	0.7784025406188739	1.2402858951323192	0.5378675452425095	5769	3
cg19752117	17	4850710	-5.952364721893229e-6	1.2358890752780114e-4	0.9615866461104058	0.6529842454379183	0.8842027419494527	9706	4
cg19752143	2	44552508	-4.5140842071901864e-4	4.581587504173001e-4	0.3244932345178963	4.904136611549039	0.17895283025407663	9700	4
cg19752322	19	2731726	5.814251622656144e-4	4.3961803933018393e-4	0.18597877055848236	2.7662797208491527	0.4290809988081667	9697	4
cg19752449	12	109915316	2.2287489637779314e-4	2.1260261412637656e-4	0.29449266264540014	1.5675973694851022	0.6667590082327152	9688	4
cg19752565	2	167268207	-4.236197883868139e-4	5.563689362649819e-4	0.44641767196954946	2.0433825142215745	0.5634514995215838	9703	4
cg19752627	7	98467380	2.0431552957975247e-4	2.9407571426339044e-4	0.4871982888518797	7.946080822757249	0.0471392957105468	9696	4
cg19752686	7	150811775	6.716064942660936e-4	0.0013205273039286088	0.6110398985043438	3.128801929864004	0.20921330174785005	5782	3
cg19752722	17	37844579	1.2036210144405059e-4	1.7867547118787227e-4	0.5005432163193224	0.45062229836407325	0.9295975582050032	9697	4
cg19752855	7	56183584	-0.0014380893878952518	0.0010561916282827205	0.17333047336230922	8.235305395432999	0.04139091555922937	9683	4
cg19752861	2	74153213	8.716983892705953e-5	3.997618084456625e-4	0.8273866915998533	5.675641359292113	0.12850269272297407	9587	4
cg19752891	19	4304573	2.397558747483171e-4	2.1174643022214793e-4	0.2575174766146849	0.23081704781818546	0.972467424074043	9698	4
cg19752896	19	46174395	7.445337259800564e-4	4.1311353901424e-4	0.07150613826556314	1.6610845781563075	0.4358128856605682	5809	3
cg19753138	3	110789472	3.051528857295289e-4	6.086007700315754e-4	0.6160891083920887	2.984855814193801	0.3939660102225039	9687	4
cg19753174	1	219351218	2.132197966162538e-4	6.635826820843637e-4	0.7479708599677772	2.365592767356495	0.5000716527016248	9706	4
cg19753230	1	108506812	7.893688570781649e-5	1.38187183593495e-4	0.5678426617857013	2.0296466928754358	0.566276280277703	9704	4
cg19753255	1	45476701	-1.2295621934219487e-4	1.4812651280456075e-4	0.4064959830050948	0.7463782877389122	0.8622448108306083	9641	4
cg19753373	11	64597090	-1.403496363440044e-4	2.148225848350445e-4	0.5135447650654572	2.3192698747054	0.5088393656255303	9649	4
cg19753476	17	4803506	-1.572752936408838e-4	0.0014367459303870449	0.9128326318131735	0.9288774167902872	0.8184540188937907	9706	4
cg19753526	2	106015546	-2.532230039334578e-4	2.0392785517703502e-4	0.2143367976114344	4.652481091684926	0.19908594860151044	9686	4
cg19753607	5	95231593	5.8516158590773516e-5	7.15232534057535e-4	0.9347944850854965	2.656841507330206	0.26489526602473423	5797	3
cg19753609	14	80324276	5.026010823480764e-4	0.001025146350138004	0.6239410712690892	1.970996751343018	0.5784482074297661	9633	4
cg19753641	19	49840176	1.3702126889593834e-4	4.4094084126982785e-4	0.7559925755474964	0.7706660751845256	0.8564696756204384	9705	4
cg19753675	2	237079122	0.0011129473867481144	8.065980883595156e-4	0.1676469556505481	1.5838167962941623	0.663064794092613	9704	4
cg19753794	19	50832037	2.0296627323378413e-4	3.0338198819508444e-4	0.5034876496135059	0.4850046645541675	0.9221732528824425	9661	4
cg19753864	2	38320028	-7.576127580556936e-4	4.5714584349456467e-4	0.09746548944405597	9.013348854951765	0.029113931702514306	9703	4
cg19753867	20	35383166	-7.936703644971505e-4	5.067673795668e-4	0.11731506004498608	11.533272271613562	0.009165612139577332	9705	4
cg19753877	2	239357899	3.0120296817652586e-5	5.691396825751364e-4	0.9577936543544096	3.3365872216522456	0.34258276194751697	9699	4
cg19753914	2	189305149	-7.87007007975539e-5	7.910599960171813e-4	0.9207510923361697	0.30981673139601357	0.9581717684094385	9674	4
cg19754013	1	156252628	1.344624456393568e-4	2.56998071649717e-4	0.6008322262394978	3.8441888335551524	0.2787878980113042	9676	4
cg19754094	2	74055942	1.2941346784625147e-4	2.0171852991222256e-4	0.5211623638417248	4.2098694761146485	0.23967561929205644	9687	4
cg19754180	5	1362700	-7.671433120120036e-4	7.351234432622099e-4	0.29669033508874565	0.3737398605220419	0.9456121696383026	9704	4
cg19754187	17	5186141	2.6489482689883256e-4	3.7744076679511194e-4	0.48279250196810103	2.7299565240351695	0.4351604782490993	9675	4
cg19754208	5	115712252	6.590193005250362e-5	4.577153376354563e-4	0.8855161320884983	6.032945030906664	0.11001833276953968	9701	4
cg19754282	17	60953970	-9.820537051033916e-4	4.377010672344305e-4	0.024854090157692223	2.9585037796868345	0.39806742625508895	9706	4
cg19754283	5	140804945	0.0011104343856861954	0.0019856639463780696	0.5760076697935423	4.0084759904888845	0.26055032947874185	9643	4
cg19754308	17	79369319	-4.7514803380060446e-4	2.8879819527712194e-4	0.09991626556361954	4.750999758087873	0.19096491705599483	9616	4
cg19754387	2	208576057	1.263478967868471e-4	1.5945667843460034e-4	0.4281478600685184	4.703387739386456	0.19485032604078314	9702	4
cg19754462	14	57849030	4.716632046724622e-4	6.340749870950528e-4	0.4569610004485159	4.635826473213802	0.2004901633364505	9699	4
cg19754520	10	101825118	0.0023112377403804664	0.002261405717867282	0.30676392774267536	4.021645753179877	0.2591362460376311	9700	4
cg19754536	21	32624274	9.878349828131509e-5	2.0702672590902976e-4	0.6332529186540576	3.931852260866371	0.26891750525023117	9702	4
cg19754622	10	134045578	0.0037928616202020805	0.004593931538749881	0.4090172327012952	5.581121052000174	0.1338663901594164	9701	4
cg19754658	12	117147650	0.0015244311703128427	0.0014788078836336007	0.30261051239683323	1.676130552718564	0.6422534932915747	9705	4
cg19754694	7	130726267	-3.087182909830047e-4	6.801396807970609e-4	0.6498977452589394	2.423093159538939	0.2977364499968046	5805	3
cg19754709	16	2334346	9.315217718902175e-5	4.769452877732703e-4	0.8451502803890907	1.7208477856490991	0.6323088456522677	9705	4
cg19754716	5	157158817	-4.8291320010034446e-4	2.5566977064527045e-4	0.05891646366846228	3.1883859431999757	0.3634817630148569	9702	4
cg19754746	6	31795171	-1.553937886226868e-4	1.8919610008235965e-4	0.41145424341515213	3.4197698075095446	0.3313177498331717	9689	4
cg19754861	20	46414999	-2.4453406288282826e-4	1.8199498276466933e-4	0.17906780707814227	1.6556685481301523	0.6468342380734126	9702	4
cg19754901	3	87102643	-4.908533044657148e-5	0.001074991765346358	0.9635803513961356	1.5048396571635914	0.6811537912923873	9598	4
cg19755003	22	46489736	1.7637798158519469e-4	4.5087886687948306e-4	0.6956589670963004	0.8791991995728096	0.8304443964888153	9703	4
cg19755016	1	183261947	6.900962337566199e-4	5.847107004299774e-4	0.2379066260390934	0.5936152412944049	0.8978924499904173	9701	4
cg19755069	1	110471519	3.636225143013976e-4	3.707200518779604e-4	0.3266643871885569	3.4955866864172025	0.32133496403282236	9695	4
cg19755092	1	33713405	3.532569603887395e-4	4.41592997764337e-4	0.4237336764685955	0.3658613688665798	0.9472008352140877	9702	4
cg19755171	17	79197747	9.852238334325724e-4	3.6633115577864396e-4	0.007157308339893178	3.595250777530037	0.3086169102049097	9703	4
cg19755241	1	152857173	-2.7885033658812865e-4	6.149584684664906e-4	0.6502277609961187	2.432313281636521	0.48764786157123013	9701	4
cg19755314	7	143220	-6.551849086275553e-5	4.677064091959452e-4	0.8885931047614672	0.8969312479572081	0.8261683057983594	9702	4
cg19755318	3	50243323	-2.5816301589761363e-4	3.354979312219741e-4	0.44160121794210994	1.5074723907862493	0.6805467834276431	9705	4
cg19755435	14	88473001	-1.3083207160537205e-4	0.0010162736111218877	0.8975657138427513	4.304151276868888	0.23043903640964028	9702	4
cg19755459	12	19284928	-7.496139266199929e-4	0.0013583224746960736	0.5810391879096994	3.85948590575137	0.2770423293611612	9690	4
cg19755714	4	140842902	-3.9478264006447743e-4	0.0010981577211291902	0.7192245246431501	0.8346817061289288	0.8411548944999265	9695	4
cg19755815	17	80873572	-5.437819818899675e-4	5.897368041455174e-4	0.3564890863272264	0.6880394797994761	0.8760135136054326	9703	4
cg19755833	5	168272290	-4.66503102885609e-4	8.15093791991712e-4	0.5670980361737836	1.7531682488980898	0.41620218113243	5800	3
cg19755886	2	11953281	-1.9645934740107084e-4	2.3974454203693054e-4	0.412528094431543	5.26190297704774	0.15359363926956793	9679	4
cg19755916	14	28081779	7.535504657381875e-4	4.220106201755054e-4	0.07416085930393486	11.168558757875214	0.01084847336822139	9662	4
cg19755928	3	128723491	6.636061343515357e-4	6.11527412606942e-4	0.2778500385202993	4.2907832508668395	0.2317284755978314	9685	4
cg19756025	6	67658563	6.835485956886879e-4	6.198149804149709e-4	0.270102370381359	1.3412631571247038	0.7193588255473261	9703	4
cg19756097	2	99797439	-2.2818943175194142e-5	1.1019052500945518e-4	0.8359424962489114	6.447472993546878	0.09175721701989224	9700	4
cg19756112	3	188200427	-5.751079513552649e-5	6.441800363800568e-4	0.9288613603263481	3.4754477772045567	0.32396045064302853	9705	4
cg19756253	3	128118221	-1.808922185247047e-4	3.9769282806597256e-4	0.6492141970415085	3.41421925887368	0.18138931800670133	5780	3
cg19756313	5	82522040	-0.001213032339270385	4.6315318634836084e-4	0.008816889102351826	6.3094931406237444	0.09748611976834673	9705	4
cg19756345	1	92351956	-1.6991050978909823e-4	1.6457689250047166e-4	0.301880999209057	2.1861927243350037	0.5346730919109957	9705	4
cg19756358	5	1479969	7.31377725265263e-4	4.914448973053111e-4	0.13669309897006107	1.546187273119974	0.6716520808195037	9706	4
cg19756430	1	2144002	2.450418720954614e-4	2.6970341935569594e-4	0.36358216767043194	1.724023120988591	0.6316061795360923	9687	4
cg19756497	19	50935548	5.900701328063782e-5	1.64822745679172e-4	0.7203411780826792	0.8667098470699718	0.8334531339667154	9691	4
cg19756622	19	54233120	-3.7001130919783975e-4	6.023518622225655e-4	0.5390318440208566	4.117778102992528	0.24902386377424313	9704	4
cg19756663	5	604744	2.8851353130184454e-4	4.2370988676474196e-4	0.4959206259275253	1.9958901384707175	0.5732601597101793	9701	4
cg19756666	5	55954559	-5.14097698313595e-4	8.88857029024314e-4	0.5630071609835636	0.44652641532639625	0.9304720737026113	9700	4
cg19756700	19	18314906	7.966588578533849e-5	1.3563418693729364e-4	0.5569629931583393	0.7476163171390453	0.86195098355149	9658	4
cg19756726	1	11596578	-1.5000244570986018e-4	2.2124207252658778e-4	0.49777077460653885	4.734403416467907	0.1923109987937511	9690	4
cg19756786	14	22939357	6.710128240422804e-4	4.1721732295394495e-4	0.10776833451461784	1.755255287006666	0.6247199452969462	9703	4
cg19756789	2	33701579	2.746532965593504e-4	1.5107762766828944e-4	0.0690700316037623	0.09757403473855158	0.9921269513590637	9701	4
cg19756790	2	45176863	-2.627388402613459e-4	4.122865256194233e-4	0.5239473993138875	1.8047833548849992	0.6138945777312373	9692	4
cg19756821	1	54940702	-4.782470763840049e-4	2.6719209184192987e-4	0.07347001822698179	2.595142064571808	0.4583418422807863	9668	4
cg19756885	14	105318494	-0.003157657780994638	0.001647630152796836	0.055303444133728674	0.4423735949608521	0.9313564822046085	9705	4
cg19756947	1	222763258	5.167214247821451e-5	1.535938905604576e-4	0.7365537484309481	1.6698554274916761	0.6436562863659954	9692	4
cg19757131	6	149286330	-0.0010378071059901506	7.273584810885759e-4	0.15363278449164713	3.2737064227608723	0.19459141791081602	5803	3
cg19757135	11	1278846	-1.851633869396529e-4	5.488333164933468e-4	0.7358332025682788	1.4953006949529613	0.4734777549620069	5808	3
cg19757154	17	74099924	1.8322813757012962e-4	1.0299163031632418e-4	0.07523016801433868	0.7697135173555173	0.856696586695914	9684	4
cg19757176	1	154128041	0.0012581749848993168	0.001414551186479406	0.37376035983850847	0.7149234514754264	0.8696883154962767	9698	4
cg19757253	2	32853039	2.063725022324407e-4	1.4087802917546322e-4	0.14294766572562448	0.2278259829486438	0.9729769434252075	9687	4
cg19757261	10	44222463	-0.0023056529808856982	0.0011253919596233982	0.04048602794786558	3.6633558694505877	0.3001851954523133	9702	4
cg19757309	14	96506542	1.919406064268991e-4	2.5937305285253216e-4	0.45928935638560464	12.527685534991756	0.005777756905989796	9705	4
cg19757382	2	241076313	-1.9919096849942093e-4	0.0010126695854543843	0.8440631902889938	2.958665263849568	0.39804218368758343	9687	4
cg19757422	20	35973064	-7.307742275434315e-5	4.92849173554473e-4	0.8821254056329478	4.331855438713409	0.22778775558085015	9693	4
cg19757478	4	3424470	-2.599361095149036e-4	5.73922481962066e-4	0.6506124479542337	2.706287328440942	0.43915988597284467	9704	4
cg19757493	7	151827396	-6.463788753314982e-4	4.916496276610112e-4	0.18860588458323027	4.655171571136263	0.1988599637640544	9585	4
cg19757539	19	11098499	-5.739438004881426e-4	4.457685345764277e-4	0.1979069327982979	1.9894228473744855	0.5746049321080344	9706	4
cg19757573	14	101506246	8.684700525297522e-4	7.099441499147179e-4	0.22121886740496635	5.008168824752429	0.1711999591408223	9610	4
cg19757631	1	11118889	0.0011167509224560728	6.455540709755255e-4	0.08364622361338295	2.17473056162424	0.5369427976462096	9691	4
cg19757928	10	76970513	-1.5723649543325342e-4	2.1532889743417245e-4	0.46525847826627964	0.7762567259118203	0.8551372705413703	9694	4
cg19758033	1	20987701	5.787538470081035e-5	2.7869967553538965e-4	0.8354927428289488	0.8183265112803912	0.8450787383857353	9661	4
cg19758054	2	176032603	3.0280786317165686e-4	2.2646243047521553e-4	0.1811828671997142	1.8234584317508014	0.6098434719023443	9676	4
cg19758134	1	114829082	4.379910611965163e-4	0.0021327391229661254	0.837286563700363	0.7406469660012898	0.38945371063741646	1333	2
cg19758142	3	172365942	9.366860590717407e-4	5.777333570436538e-4	0.10495072994695546	3.262951681430298	0.3528324563864025	9702	4
cg19758151	17	49008556	-5.326639141901632e-4	3.2362937331529234e-4	0.09978286731813334	3.758331946406376	0.28877016777053555	9674	4
cg19758173	10	1516143	3.4503435408338997e-4	9.489805242017932e-4	0.7161685038891826	4.827093315679608	0.18490497664125452	9654	4
cg19758317	4	4690527	0.0014251596937358392	4.273478967831966e-4	8.533209474698815e-4	2.7903017412721267	0.4250989124978326	9701	4
cg19758360	2	113763093	-1.0628350962937598e-4	3.9063019996070093e-4	0.7855588444397392	1.4787789998790446	0.6871767152925587	9696	4
cg19758448	17	37828296	5.407349443623127e-4	0.0012556638808434157	0.6667325549583307	4.242199052389412	0.2364707735497289	9702	4
cg19758541	14	100402469	-2.4085514714712966e-4	4.117060246191166e-4	0.5585360839489972	0.07517999115006511	0.9946395876556162	9706	4
cg19758750	1	1018479	-5.034400075821521e-4	5.130802162820667e-4	0.3264886474712603	0.25629349583584726	0.9680273558392429	9703	4
cg19758758	1	153963408	-7.223653096390894e-5	1.4854148082510017e-4	0.6267506191165644	4.272821278758587	0.23347147218743136	9699	4
cg19758837	10	50829959	-4.6507900747420937e-4	0.001745362589751874	0.7898806854517904	0.8299235960787035	0.8422971221567409	9704	4
cg19758848	13	44951704	-1.912624240391766e-4	5.058868493787905e-4	0.7053759756944391	3.06722411594408	0.3813762246875444	9701	4
cg19758859	6	148869489	1.2623988405728476e-4	3.3688627891785414e-4	0.7078646151263601	1.3761281234335798	0.7111398474653907	9637	4
cg19758873	4	2438785	7.103029557749821e-4	4.20990805932032e-4	0.09156158296270601	4.99546571905122	0.17212946787968553	9704	4
cg19758881	2	217928518	-4.449381394635516e-5	9.127056031150956e-4	0.9611190390823954	3.338022650757071	0.3423855636311218	9706	4
cg19758918	2	239237692	-4.1087771671139144e-4	4.3673998143534744e-4	0.3468158787319864	0.8147950940772448	0.8459250674719367	9684	4
cg19758969	5	14957124	6.862391311613018e-4	4.5211448920967845e-4	0.1290538044921624	3.6755815225740758	0.2986935384088453	9705	4
cg19759002	22	31795357	0.00022875602112523371	1.349331193066864e-4	0.09001303919156124	1.4632148812181063	0.6907859627242543	9702	4
cg19759045	5	79135093	-1.947305802704518e-4	6.062508231964629e-4	0.7480553125263596	2.1789231296819676	0.5361117801346637	9704	4
cg19759051	1	2030817	5.024999466520513e-5	3.8943138250316877e-4	0.89733053091895	1.3497805647292087	0.7173474823759566	9705	4
cg19759064	7	56160687	-9.911103462689261e-5	9.633432498146909e-4	0.9180563318227315	5.64281077597897	0.13034212947912127	9704	4
cg19759135	5	179221059	-4.3167725507625357e-4	8.640474348039345e-4	0.6173574452758903	0.39183901584087755	0.8220784028153503	5678	3
cg19759172	17	56607383	-0.0010344761767578897	5.869844090241758e-4	0.07800897172108288	2.144270871242514	0.5430085128291828	9703	4
cg19759251	3	44803167	-1.0286139060005708e-4	1.5414906219136132e-4	0.5045899664808533	2.260497900156667	0.520130669815951	9569	4
cg19759282	2	175351649	-5.4649518696106286e-6	1.7838581548365045e-4	0.975560171422652	1.519267895997635	0.677830503245215	9689	4
cg19759366	2	236715747	-4.9698071035529866e-5	1.5845784657657087e-4	0.7537975818586393	0.4253285032439399	0.9349619236570893	9606	4
cg19759454	14	103058807	-1.623386052384917e-4	1.4528400589948657e-4	0.26382846240610713	8.42623840423684	0.03797700206358448	9672	4
cg19759478	1	112291876	-7.672479146145208e-4	4.949400027093121e-4	0.12109743585288078	4.540429415051606	0.20871230113503786	9705	4
cg19759481	7	27183401	-0.002935649867265614	0.003224559002240684	0.36260974186615486	0.1839029213393113	0.9801451058627901	9699	4
cg19759502	13	78494067	-0.0015900431996593708	0.0017550408355554053	0.3649430294229614	6.127347243394028	0.10557623357265832	9702	4
cg19759549	3	128211096	2.4199763422321004e-4	2.131136626859729e-4	0.2561519896104976	1.3782707709818431	0.7106359941235407	9605	4
cg19759671	4	183063459	5.487215619080992e-4	4.473695173433398e-4	0.21999136785247012	0.5615481251759604	0.9051757970040362	9695	4
cg19759788	1	16084493	-5.071102990111734e-4	9.170518084459338e-4	0.5802778595040413	2.9604718389819693	0.2275839905506721	5808	3
cg19759804	1	25889155	2.927401869933546e-4	1.6830383686633872e-4	0.08197226866616909	1.6399451606779105	0.65036681779585	9700	4
cg19759864	18	61034945	-5.95299762116368e-5	1.709186626154572e-4	0.7276192608598946	0.5395205477502059	0.9101269799391711	9571	4
cg19759883	12	14956454	-2.7249998730509887e-5	7.4393925564285e-4	0.9707805548628425	3.2349979045925914	0.35679267209718774	9694	4
cg19759923	12	105630205	-3.690374732705286e-5	1.7658335740738978e-4	0.8344578511820785	0.6206496347980285	0.8916892651151738	9702	4
cg19760072	3	42699933	3.5342675927492364e-4	2.974186877694853e-4	0.23470976546398986	2.155450448226319	0.54077646138785	9702	4
cg19760132	4	54930712	3.117462407493132e-5	1.456410951419056e-4	0.8305072756567953	1.4837356927966938	0.6860291793350675	9683	4
cg19760225	17	27920361	1.2728744013332336e-4	1.1870114939368308e-4	0.2835694286252999	4.415377164645316	0.2199637954337434	9651	4
cg19760241	17	35300010	-4.6389158259039413e-4	6.787931579233024e-4	0.49435008244091755	13.02742374369875	0.004577673783751097	9702	4
cg19760243	1	153662353	-0.0011469191239367026	4.0969453985318364e-4	0.005118984258931674	5.891014728858094	0.11703467811793918	9701	4
cg19760249	17	79254595	-6.922642381901372e-5	2.694818391003143e-4	0.7972658843139948	0.41948504133112685	0.9361885712526864	9699	4
cg19760250	17	36997627	-3.8850258431286577e-4	0.002217252544019072	0.8609083312274594	0.4808217843089474	0.9230841224318704	9693	4
cg19760323	6	29716554	6.839411514769807e-5	1.625422789025312e-4	0.6739176466525351	4.699297723657296	0.1951875065308453	9566	4
cg19760410	1	154300117	-5.415463862138251e-4	1.8491691902745933e-4	0.003405000036192338	2.9664309983998827	0.3968298666203736	9704	4
cg19760441	6	32825139	7.390894168513331e-5	4.3686602489639744e-4	0.865655155066739	1.2598802661863964	0.7386812195348319	9704	4
cg19760458	10	133508246	-0.0010875676140610876	0.0010550816631949525	0.3026393147277113	2.895713805553502	0.4079850989362901	9706	4
cg19760464	1	4835412	5.628522257629447e-4	4.937657472533826e-4	0.25432066545327886	1.0598244488170752	0.7867803832621678	9428	4
cg19760590	2	241099106	1.4178055757537572e-4	8.050967966152297e-4	0.8602124421369048	3.0414362080095225	0.38528054567888326	9583	4
cg19760648	10	131688745	-1.3353397992695156e-4	5.803408937922876e-4	0.8180173583214617	0.1329128665870757	0.9357036804959176	5807	3
cg19760651	12	52201104	-9.416540298563262e-4	7.649771705077707e-4	0.21833893396107137	4.151087942594155	0.24560476095159078	9703	4
cg19760823	5	1120680	-0.0010272129802395573	6.743895354564153e-4	0.127715040362447	6.877907536068779	0.07589278232336595	9705	4
cg19760898	7	123673583	1.90661527200484e-4	4.204882842312125e-4	0.6502399523368192	2.1127802567720178	0.5493315606041758	9694	4
cg19760917	1	2411643	4.1643475002793714e-4	6.922980959295312e-4	0.5474902330820228	1.2722094769222838	0.7357425489062361	9705	4
cg19760941	2	24367888	5.312717086574941e-5	4.5203079452000753e-4	0.9064400869670062	6.101177128285875	0.10679016614730795	9695	4
cg19760965	3	194868843	-0.0022986800576783846	0.001283769914883289	0.07336230464501202	0.6284683986985373	0.8898853656868753	9705	4
cg19761110	2	236774071	7.630532610421153e-4	0.0018740727983877592	0.6838882127120818	3.332908030912128	0.3430886595579701	9670	4
cg19761115	5	178487310	2.876700221683105e-4	2.6468184088067434e-4	0.27710216557015316	5.276276309180637	0.07149425697112612	5804	3
cg19761149	11	131685205	-1.2786958842652373e-4	4.420956876445696e-4	0.772401476701581	4.88621334971094	0.18032130971402607	9692	4
cg19761211	16	70415365	-5.090342666626574e-5	2.7302404570349374e-4	0.8520973614520884	0.5510895767525044	0.907532133874896	9697	4
cg19761245	4	41366989	-0.0019484807697699488	0.003595425494038958	0.5878644620372977	1.7824630837663744	0.1818471645891104	1329	2
cg19761262	17	26220474	-1.7984831181113657e-4	2.096512998162083e-4	0.3909780773923855	5.678443034604887	0.1283468685242491	9705	4
cg19761273	17	80232096	-1.6969399260222798e-4	5.111254025369877e-4	0.7398887287042036	0.5778248072075187	0.9014895761665842	9703	4
cg19761304	19	18980103	0.0011169604729559014	0.0011711150583859572	0.3402061031200461	3.7134508788472926	0.29411501670862134	9702	4
cg19761337	3	155588136	-5.163955707764983e-4	5.585852431486594e-4	0.35524141142462234	4.064426193176655	0.2545907771848376	9677	4
cg19761458	7	54766273	-7.537257842797457e-4	9.046220628484121e-4	0.40473525783246833	0.04651774590413632	0.9770095296920548	5809	3
cg19761480	3	135685428	-0.001352945502862628	4.1660396629277e-4	0.0011639997743139298	0.6085417240263735	0.8944741870262757	9673	4
cg19761502	21	40759534	0.0016535972954338854	0.0020177197330850907	0.41247972826818724	2.1212107746318334	0.5476336121641068	9702	4
cg19761594	12	54695016	-1.4725552731242693e-4	3.3541611906820544e-4	0.6606445760744828	12.145221181924692	0.006901894162589734	9677	4
cg19761637	17	40340383	7.757911436211178e-5	7.493830397212226e-4	0.9175471189345954	0.09914389165767233	0.9919399617976637	9705	4
cg19761640	4	3691297	-0.0020638036814500703	0.0013613416632236787	0.12951754699140533	3.9467054109856012	0.2672767874337427	9688	4
cg19761682	10	124402817	3.258530281151136e-5	2.8184009044669495e-4	0.907956659863662	0.1711451813482848	0.9821072577585009	9667	4
cg19761758	7	94012630	-3.2679896371320353e-4	6.449677257461659e-4	0.6123720579428489	1.6280720375536446	0.6530415565206213	9687	4
cg19761848	2	237076815	-0.0015308365818834148	9.025440977442145e-4	0.08986032745146923	1.4695618290616508	0.6893130495036581	9701	4
cg19762075	17	49375081	-5.7766573578801495e-5	9.325743268251643e-4	0.9506081199512576	5.659691512923153	0.12939322833421063	9674	4
cg19762427	12	23132186	3.662353027844981e-4	4.944750716756021e-4	0.45890281189885035	2.8537009925284993	0.41473590036426194	9706	4
cg19762508	1	5931428	-4.113753183148748e-4	2.9806690990476833e-4	0.167542249117869	5.229489836884725	0.15574368162537744	9678	4
cg19762533	7	39311400	8.734977948350482e-4	0.0012843637391482185	0.49644015074595377	4.376464021867621	0.11211479122220126	5654	3
cg19762564	5	61420932	2.0379334730487653e-4	4.711630783862494e-4	0.665354431683441	2.134439495160566	0.5449769006976152	9703	4
cg19762644	18	39535255	-2.4178241672842286e-4	1.512102840976902e-4	0.10982475761146619	2.706704589024419	0.4390891218727175	9704	4
cg19762657	2	95692524	-7.231795855693905e-6	0.00031254367037437106	0.9815397847771048	5.068638773647631	0.16683952237370872	9705	4
cg19762747	19	48325089	0.0013778362326091465	0.0014514101278702033	0.3424636401840655	1.6865397648847733	0.6399304488584544	9705	4
cg19762797	3	194782764	-1.6763394022786712e-4	2.821859558704434e-4	0.5524754168960294	7.924889179578052	0.04758979514475036	9689	4
cg19762800	1	159771231	8.683614104454718e-4	8.055772371673483e-4	0.28106192735690183	1.656668998211787	0.6466098368070246	9704	4
cg19762801	7	83587829	-0.0013188525049052965	9.410605543211857e-4	0.16107853603174674	8.277637715781076	0.04060908005178695	9465	4
cg19762989	12	2117042	4.916222088292835e-5	6.294355035188975e-4	0.9377443266080879	2.7380266284030426	0.2543578070145487	5809	3
cg19763108	3	24187579	-1.5383897820888523e-4	6.621335261587127e-4	0.8162752666671353	3.6218525364404286	0.30529872190719887	9657	4
cg19763168	4	84256184	4.6859986244797544e-4	2.8499386227457465e-4	0.10012551138420381	1.6997266863603366	0.6369945612457597	9704	4
cg19763210	1	180600601	-1.3449061934653832e-4	5.464775628684089e-4	0.8056012944049031	2.503036872544482	0.4747425024714581	9706	4
cg19763230	19	49623634	1.1791388987653786e-4	6.375963276277105e-4	0.8532800024045901	0.9256687545560688	0.8192293424793453	9704	4
cg19763279	4	84256190	3.6264234415412656e-5	2.359170008588175e-4	0.8778336126942017	0.11247894372186039	0.9902989637251328	9705	4
cg19763281	1	31662035	3.8305166317423593e-4	5.41745259771124e-4	0.47952315889546976	6.783924739372042	0.07911318898867116	9704	4
cg19763319	19	50316468	2.982015001318944e-5	1.7624913208288292e-4	0.8656446990096585	1.4323222103919333	0.6979760214753999	9683	4
cg19763428	7	32109831	0.001346606908893895	0.0020514192845846415	0.5115494535252303	0.4822061726116696	0.922782882223081	9705	4
cg19763461	2	63284557	8.632476126191482e-5	5.858705682343121e-4	0.8828601700304705	2.137522100364059	0.5443591627207625	9614	4
cg19763471	17	48698761	-0.0011747806446413141	9.844595529834362e-4	0.23274193680058483	3.8716519634841857	0.2756610888753422	9704	4
cg19763682	13	112903621	-3.9645991332994894e-4	5.525953593640617e-4	0.4730960613785001	2.7313216763346704	0.43493071922517085	9703	4
cg19763699	10	17756784	6.421794132617404e-5	7.065107049728844e-4	0.9275764159090568	5.032557544764714	0.16942858565502666	9701	4
cg19763735	2	170550826	-3.369093046030664e-5	1.5717925111363045e-4	0.8302763224764391	5.253376102787743	0.15415651639571723	9705	4
cg19763755	17	77982906	-5.542136203945932e-5	3.8920094427643143e-4	0.8867657922798763	0.9309631165886143	0.8179499904382475	9706	4
cg19763863	12	115176842	-1.0992119192642854e-5	0.0016970766079709607	0.9948320654297246	1.0546560729547079	0.7880299917902229	9705	4
cg19763997	5	20610560	-0.001294505654750549	0.001136820570598847	0.2548253405608408	1.9301923593022206	0.5870211928394691	9353	4
cg19764006	4	184961374	3.288830756245413e-4	0.0013651485969462577	0.8096219605620818	3.275683409987342	0.3510414261385618	9703	4
cg19764047	5	19988944	-7.71354747053002e-4	8.580776777926139e-4	0.36868809724787305	4.270487875875568	0.23369878288005094	9700	4
cg19764048	4	5053152	-3.0075519481864287e-4	4.03616245960154e-4	0.45618022303599887	3.495196769321919	0.3213856182490495	9702	4
cg19764066	2	3819033	6.873657557146611e-4	7.79372681885956e-4	0.3778052212262218	4.139750552213129	0.24676364853966953	9706	4
cg19764096	14	92041496	4.568002059610841e-4	0.001057416412277971	0.6657439454130263	0.6989975195043114	0.8734397172642983	9705	4
cg19764143	14	60974499	-0.0016266163462698273	0.001134793052193527	0.15174255536400516	3.430553971256618	0.32988135838455884	9704	4
cg19764295	7	134595401	-2.7314752137375803e-4	5.731629208881101e-4	0.6336742301941012	13.826843690458311	0.003150578245138323	9702	4
cg19764325	22	32340710	-2.0559115516306618e-4	1.6115891112531596e-4	0.20205998183396848	1.1673131823982756	0.760854155527726	9703	4
cg19764335	5	98109981	-4.4155615575892004e-4	2.2726269074596322e-4	0.05202426778474525	8.561547624188679	0.035725732034502064	9701	4
cg19764345	3	57198797	4.891503046012707e-4	3.700685543193564e-4	0.1862404381966534	2.6936883453408296	0.441300959793723	9701	4
cg19764348	12	63352052	4.0376342987749977e-4	6.692082507574346e-4	0.546279224676883	0.06278997041778471	0.9958933460047268	9696	4
cg19764370	11	124767933	-2.625216149467754e-4	5.726838525156664e-4	0.646660906193016	8.43489070736715	0.03782899019482422	9506	4
cg19764399	13	48669116	-6.808134049031616e-6	1.8184930112141945e-4	0.9701355115840261	1.7104031230720174	0.6346234253389115	9704	4
cg19764418	1	237205098	9.62661892138137e-4	0.0017045677284661242	0.5722409197997169	2.0522158941837896	0.5616401317375777	9706	4
cg19764436	22	23413260	5.100258106926352e-4	3.314950262089484e-4	0.12391114345881622	4.477967663193942	0.21426396082971433	9704	4
cg19764489	11	2730616	-5.574377956019176e-4	6.516690772959706e-4	0.3923296868205406	0.6037700924209758	0.895568757032767	9687	4
cg19764539	21	44394723	1.0770268402451522e-4	3.568392675908085e-4	0.7627861724415033	5.294298267292846	0.1514727960527836	9704	4
cg19764540	2	26782423	-9.70777013968203e-4	9.237512219051245e-4	0.2933011118782984	1.8710262646776152	0.599602104548004	9705	4
cg19764541	5	1063554	1.6021948847834598e-4	4.4287497604624166e-4	0.7175228856810707	2.1769521746331577	0.5365023298741671	9702	4
cg19764555	11	62315119	2.8968164724776886e-4	4.954292809488221e-4	0.5587438252034926	3.6406926686480596	0.3029679315582048	9698	4
cg19764588	17	42203821	-4.8001584036069935e-4	5.796866813600372e-4	0.40763604536286313	1.3573836454483765	0.7155539257941652	9701	4
cg19764594	3	10806288	-6.870889549258556e-4	0.0017160379931920073	0.6888673561248364	5.975864188425167	0.11279040755026398	9676	4
cg19764599	1	75601276	-4.9995140891227374e-5	2.477213108939289e-4	0.8400573637043981	2.886700401530985	0.4094256243659706	9688	4
cg19764608	1	149223845	-1.457960093580221e-4	2.520377811729968e-4	0.5629476116414829	1.6319873531201887	0.6521588464076986	9703	4
cg19764731	22	46459024	-2.7817318411974516e-4	3.289888934885459e-4	0.3978095532462543	7.203477291630027	0.06568742027584838	9706	4
cg19764854	14	58618193	1.229115160886608e-4	2.8584542990540686e-4	0.6672007786210414	1.3110097803772283	0.7265203700785835	9705	4
cg19764940	19	5141399	5.971100914183952e-4	5.083769081490848e-4	0.24017795133886405	4.4390622689559764	0.21779062583542105	9706	4
cg19764973	11	59525433	3.607684610994536e-4	5.370567726845375e-4	0.5017421839450782	0.5579295501863022	0.9059921806158739	9701	4
cg19765175	10	697840	4.975967141882834e-5	4.663520213683718e-4	0.9150271344584286	2.5250731910814737	0.4707768332633437	9693	4
cg19765196	3	105299405	4.724923111449517e-4	0.0010033609539277218	0.637705288196287	2.63557789049063	0.2677266062075382	5751	3
cg19765377	10	82049858	-2.007150520492902e-4	4.2741096398189775e-4	0.6386360374562088	0.601470944385313	0.8960955518021402	9697	4
cg19765378	7	1148301	-4.0659981595061816e-7	5.43242032650913e-4	0.9994028082037414	1.9279891433245313	0.5874865074901948	9704	4
cg19765450	1	201081382	-6.365197282148573e-4	7.697419195364238e-4	0.4082789160779733	1.83782807532481	0.606737922625812	9704	4
cg19765820	1	116518738	-3.992048751229417e-4	4.617576935156488e-4	0.3872950281513339	1.4768460445596916	0.6876244684187125	9686	4
cg19765886	20	17549865	9.236054993603598e-5	1.9878118133784842e-4	0.642193383308413	1.6905423937839492	0.6390384811491878	9682	4
cg19766033	12	123444094	-1.3690786875566783e-5	4.601067160578307e-4	0.9762619076480322	8.520458962321733	0.03639521102510892	9705	4
cg19766102	10	111683738	3.2219149276016903e-4	3.280137255509733e-4	0.3259766841940384	7.180160839908219	0.06637182021635207	9703	4
cg19766164	6	29716939	4.646887238251183e-5	3.060495459969905e-4	0.8793174896189799	0.36571378047343883	0.8328873415188472	5804	3
cg19766178	7	3214400	-1.332807266816249e-4	7.785708209664653e-4	0.8640772102718024	0.5178032721740485	0.9149630587487483	9701	4
cg19766363	14	101390241	-0.0013071110289580793	6.403143636343432e-4	0.04121522795683381	1.1702237153830368	0.7601543909870565	9695	4
cg19766441	4	25657365	6.627358960276945e-5	5.761893672280639e-4	0.9084288725580746	2.740258101765087	0.433429147456888	9692	4
cg19766460	21	43528205	-3.439753153950363e-4	0.0013951877695864102	0.8052610695133959	0.5358896584423967	0.9109387510767321	9706	4
cg19766471	11	2322802	-7.094189820906409e-4	8.695571467450908e-4	0.41459199465860996	3.518531428476841	0.3183665982487594	9703	4
cg19766489	1	78511344	0.002045701163553457	0.0015815007009986701	0.19583162613552757	3.727414466032524	0.29244268491734576	9706	4
cg19766591	10	2978190	0.0019480566937999416	0.0021606235213782465	0.3672599154252371	3.4117147758919746	0.1816166035151781	5737	3
cg19766609	1	67520234	6.187484666526082e-5	2.696593607653189e-4	0.8185148369252686	4.0425906707409425	0.25690168160222127	9706	4
cg19766624	3	62111806	0.001133796327879954	5.822917974702582e-4	0.05151945988217846	1.0144516118356777	0.7977551503377192	9699	4
cg19766763	18	61604237	3.801672871489e-5	8.499267699319565e-4	0.9643229859668419	1.753466232308945	0.6251131679522998	9702	4
cg19766988	19	10231711	1.832391819521572e-4	7.806826694565114e-4	0.8144287025922187	2.859844739518269	0.41374291938696034	9699	4
cg19767020	1	164582668	-3.6067667752148714e-4	4.701598947707208e-4	0.44300053775947945	6.08065064700525	0.1077516497594268	9701	4
cg19767052	12	57923229	-0.0010161099213870407	8.055260951008012e-4	0.20715613825331403	2.273150832233759	0.5176839994260317	9701	4
cg19767131	14	92979698	2.1872855417866532e-4	1.5467450045038615e-4	0.1573261980626878	0.9886266554709251	0.8040039434824189	9705	4
cg19767205	5	141255282	4.299688818910335e-4	0.0016964213968061542	0.7999155391974205	0.6205291709915121	0.8917170244815474	9688	4
cg19767215	19	38755103	2.2505306723645568e-4	2.2148699303518646e-4	0.30958148182328044	0.3095283520143651	0.9582266063425413	9700	4
cg19767249	11	126173637	-3.7431652743469935e-4	3.372885043957485e-4	0.2670932121691754	3.011097299406715	0.38991735358490043	9661	4
cg19767339	1	63932041	-0.0031308210060844665	8.904832066046639e-4	4.3831959797327257e-4	1.3886179524776399	0.708204902166418	9704	4
cg19767548	11	18433554	0.0013422550786022901	0.004212518968636725	0.7500034721554405	4.946779941478928	0.17573591684937856	9666	4
cg19767622	6	164051738	-4.960967329118797e-4	0.0014340707535797402	0.7293907958021464	1.5716188252348813	0.6658420430244079	9695	4
cg19767650	1	183605181	4.0164073069601236e-5	2.762020867963108e-4	0.8843828031617618	3.35215495276943	0.34044936334505266	9700	4
cg19767734	3	49058399	4.0576071104855035e-4	1.974879269226404e-4	0.03991666869405792	0.9230754258445641	0.8198559074717346	9703	4
cg19767800	5	92914085	0.001057833322260063	7.940013252234695e-4	0.18276768506394947	1.5086862435148403	0.6802670058609664	9704	4
cg19767857	10	29891224	-5.73465646896894e-4	4.868997017429788e-4	0.2388802976330121	1.6042029259618866	0.6584372103385673	9705	4
cg19767896	19	14529108	5.761525321336199e-5	4.946883959452013e-4	0.9072818298195882	1.1073460194364988	0.7753010278194976	9696	4
cg19768013	5	95194688	2.3731677556986537e-5	1.5509817116399799e-4	0.8783898483676348	0.174687684779506	0.9815682591369129	9706	4
cg19768079	14	78639736	-0.0010489334070307099	0.001460125151849114	0.4725193420832005	0.16847124717061077	0.9825110567872313	9692	4
cg19768125	1	27917983	2.6805455068509203e-4	3.6643972568380486e-4	0.46446732053978285	0.8797039549294658	0.8303227424639545	9706	4
cg19768229	5	60615309	-9.11e-4	0.002117	0.6669585653342293	0	NA	1064	1
cg19768241	11	15095070	-8.400262894480708e-4	5.145778072044955e-4	0.10258319010344247	2.344204767051396	0.5041053800284465	9704	4
cg19768311	6	56323702	7.966946393547402e-4	6.446989730666502e-4	0.21654695905115903	2.2213719774631353	0.527751035427487	9704	4
cg19768312	7	150783409	1.3797315481240292e-4	2.5668410704728214e-4	0.5909076300318648	2.133964966267822	0.5450720387781274	9644	4
cg19768329	1	120190378	-3.298025592645113e-5	4.5560974790469466e-4	0.9422938723279081	1.7900772637141569	0.6170966114778451	9687	4
cg19768599	3	124931727	1.607446022380694e-4	7.468629406188535e-4	0.8295908296120726	4.909188039881985	0.178568902750957	9699	4
cg19768607	11	68768879	-2.8329343397162877e-5	2.2746491713822537e-4	0.9008847290214577	5.322790825435115	0.14963034652776536	9698	4
cg19768727	2	242609496	3.910828350774848e-4	4.082205151670522e-4	0.3380533935261368	0.44492406306595256	0.9308135916815123	9704	4
cg19768855	7	86978757	7.672436644041595e-5	5.16586839847133e-4	0.8819310452658109	2.3368245326209034	0.5055030337885512	9700	4
cg19768898	19	56153481	-8.079910339998402e-5	1.5591987626597235e-4	0.6043123655104905	2.210643596094504	0.5298549586052911	9676	4
cg19768950	2	182521921	-8.450526594330121e-5	2.4295557015870475e-4	0.7279739480229499	1.9821486694427803	0.5761200702133068	9704	4
cg19769036	13	31685197	-3.468239725804636e-4	4.585803389826533e-4	0.4494697896640608	0.6565319357545235	0.8833772420161574	9704	4
cg19769080	2	44460827	-0.0011371419707007023	8.939208803907129e-4	0.20334346555393665	0.5267470003237484	0.912977122165761	9689	4
cg19769147	14	105860954	-1.1703674336298794e-4	5.607974254692289e-4	0.8346847779700656	1.5406497767709668	0.6729206559683847	9693	4
cg19769164	1	165738335	-2.910811427217638e-4	2.1960224316907226e-4	0.18500783056586317	4.218088114113691	0.23885715004667785	9580	4
cg19769182	16	29823868	-4.3109259045447134e-4	5.024057835114542e-4	0.3908612193070829	1.5308416566124192	0.6751706027129061	9700	4
cg19769188	4	1379448	5.835513560623447e-4	5.053766344982603e-4	0.24821900913445458	1.9084695218928318	0.38510673053425704	5804	3
cg19769445	1	214727839	3.9146406181608015e-4	5.41335015244515e-4	0.46959040534166396	0.8478143741301787	0.8379995397311133	9593	4
cg19769520	2	1659591	4.7731783619095144e-5	8.798755115862703e-4	0.9567373096819654	3.2543474415006095	0.3540473401938092	9705	4
cg19769521	3	13012276	7.428567214145441e-4	3.8069909085504253e-4	0.051021810833908374	2.330659505131994	0.5066728182779552	9703	4
cg19769613	1	182028259	4.1154929221493637e-4	6.269936147113566e-4	0.511576348527824	1.7149498311886433	0.6336152367260809	9698	4
cg19769635	6	15524808	-3.1651897658767765e-4	4.226768206539898e-4	0.45395127118235606	2.075741203068072	0.5568360517200751	9700	4
cg19769715	5	149636363	7.482651675891472e-5	4.798232644896135e-4	0.8760755894357494	0.5147322986056849	0.91564307180248	9705	4
cg19769760	1	38511105	-1.8295136612778384e-4	1.9325228813142092e-4	0.34379318716590873	3.3433664847533184	0.3416523022005188	9637	4
cg19769827	1	203259772	1.8604261437415122e-4	2.3215984596012886e-4	0.42292575725378745	1.4489911202910066	0.6940921772956723	9702	4
cg19769844	14	61719720	-3.9301801729774133e-4	3.4637102640427037e-4	0.25651215367230695	5.079753615372866	0.16604948144762072	9687	4
cg19769850	1	91317389	1.1353192355952632e-4	1.9298398715518754e-4	0.5563328793718689	0.534601786815101	0.9112263796753857	9705	4
cg19769920	15	41166443	6.420984530206041e-5	1.562874522328741e-4	0.6811865365413017	4.209915004533016	0.23967107818611091	9704	4
cg19769982	21	26934197	1.9825028417475493e-4	2.0917120675264055e-4	0.34323660087936175	2.271257884128477	0.5180494844277479	9705	4
cg19770116	3	57199524	1.9900024731289945e-4	3.483913070892019e-4	0.5678657655252575	1.8198854987845772	0.6106172188650135	9661	4
cg19770281	3	132261993	-5.507906325215176e-4	5.638756604851106e-4	0.3286709094360117	4.654254157579077	0.19893699442308851	9702	4
cg19770292	5	1868693	-8.137704524952176e-4	0.002823083372309675	0.7731508578822278	3.7097759255003764	0.29455656344292774	9662	4
cg19770426	10	120862149	5.055234121640146e-4	4.8824740548334246e-4	0.30048974825171326	0.22891683021040088	0.9727914175413844	9703	4
cg19770472	22	49975775	-1.1113366318697881e-4	3.863584995461512e-4	0.7736193418213442	1.858599455241726	0.6022668032667188	9704	4
cg19770541	4	48491968	-2.4471421952059527e-4	4.5923857739797036e-4	0.5941239370516296	0.811507808186235	0.8467125837199101	9697	4
cg19770550	10	99258299	1.9063731230697554e-4	1.797035234835137e-4	0.28876103594828206	2.1203094101009703	0.5478149711580759	9653	4
cg19770671	2	145753993	-0.0016380144780586462	8.353641290558267e-4	0.04989781891787428	0.15238558708061722	0.9848829442672183	9611	4
cg19770715	6	31848028	-8.75069440622839e-5	3.872919428661291e-4	0.82124366347785	0.383184667462697	0.9436938195813296	9701	4
cg19770723	1	2174895	2.155306926736465e-4	3.784763468969241e-4	0.569037641097121	0.779971577956852	0.8542513236229702	9705	4
cg19770748	2	240270992	1.1086722062638532e-4	2.135816310125066e-4	0.6037008160767091	2.263623474019153	0.5195254798514831	9704	4
cg19770906	11	73721165	-4.772757177889137e-4	5.027153958566297e-4	0.34241951521940944	5.326018800400629	0.14942295263166758	9693	4
cg19770944	2	61292607	-5.416155938376313e-4	7.362945583866807e-4	0.46197638109229155	2.1600902574767873	0.5398520635721843	9700	4
cg19770955	7	107203448	-2.3509464760675815e-5	7.927085751946189e-4	0.976340498657746	0.026330174764073785	0.9988726169884339	9701	4
cg19771173	1	204296545	-1.048286633152677e-4	3.3541454378103704e-4	0.7546342424617879	2.294209326204967	0.5136311539794176	9703	4
cg19771350	11	12114609	-5.531254683995914e-5	5.825658864917826e-4	0.9243573831571482	1.6269970457332519	0.6532840308095159	9691	4
cg19771355	3	44522986	-3.709525555851384e-4	5.373988783655668e-4	0.49002179889424435	1.0494742642151265	0.7892830161043989	9701	4
cg19771372	19	4153713	-0.0015657338732746656	0.001370594234190981	0.2532977887897809	1.9191487003872605	0.5893560707860115	9701	4
cg19771400	4	84377109	-8.038757848803582e-5	1.1214291952579959e-4	0.47347806569141276	1.2098235421164494	0.7506491975955485	9633	4
cg19771465	2	237145587	-9.552432754738466e-4	3.848484148901647e-4	0.013060011531572147	2.4219449955414	0.48956264247398185	9678	4
cg19771469	4	2275994	-1.1125120203249328e-4	4.019681361966343e-4	0.7819596200345564	5.172822739342989	0.15957089479834333	9703	4
cg19771482	15	59980968	4.399441695196843e-5	1.311406321716169e-4	0.7372667233697405	0.2938315516813255	0.9611843935820278	9703	4
cg19771599	1	11070084	-3.1994369277480437e-4	4.2668930336433453e-4	0.45335815333857743	4.374969587969992	0.22371754027134377	9702	4
cg19771625	6	2870674	6.686336327365849e-4	5.104218458287137e-4	0.1902084188296132	1.9521606015403674	0.5823950810584132	9670	4
cg19771626	12	133127043	4.488900047059661e-5	5.363958193923408e-4	0.9333058217701873	1.4488866563649816	0.6941164863666639	9703	4
cg19771648	6	110299618	-1.612015850001409e-5	3.009422680288056e-4	0.9572812502108131	9.105295015298834	0.027923199544265392	9661	4
cg19771748	12	117132552	-5.686183692869921e-4	9.642135322154284e-4	0.5553767396784066	1.4719873159308792	0.6887505691114109	9704	4
cg19771773	19	48707517	8.658364703349449e-5	1.72763792303808e-4	0.616253044776967	5.517616000523718	0.13758877382331453	9685	4
cg19771781	11	47470900	4.635266566680692e-4	5.82019024744166e-4	0.4257928840677849	2.152506216575431	0.3408703401099365	5808	3
cg19771920	8	23572199	-4.8626502832901746e-4	3.1639513274162436e-4	0.1243198518103724	4.684246721715809	0.1964329932057841	9699	4
cg19771975	19	18726088	-6.154572952617528e-4	0.0011216977031684766	0.5832225040877883	1.4887722051394001	0.6848641135638389	9704	4
cg19772011	6	39015339	-7.953192044897321e-4	0.001417143170057325	0.5746523251258827	3.2902000977530577	0.34900893935390864	9695	4
cg19772066	19	44953982	0.0014260298907237223	0.001576482151839941	0.36569611539673863	0.7312218746239677	0.8658368237497442	9595	4
cg19772092	2	45177632	-5.045464517639197e-5	0.0011347097909902115	0.9645339088560579	0.9252081723262434	0.8193406269605521	9705	4
cg19772114	6	28829321	2.3216847810765765e-4	8.707850360863864e-4	0.7897619569328543	2.030197067875478	0.5661629054889783	9672	4
cg19772161	6	3746570	-2.8799059998642844e-5	3.3400440618863e-4	0.9312886759993342	0.9217238586308374	0.8201824281726828	9702	4
cg19772399	11	133825319	8.339064278376475e-4	4.453298930282428e-4	0.06112932959278667	1.98442765036621	0.575645087168473	9676	4
cg19772445	12	110212311	-2.0996636462796255e-4	6.103336959831513e-4	0.7308320257876764	0.8063966614187202	0.8479364324933119	9706	4
cg19772723	7	77326842	-5.925419529457843e-5	1.4521526273740166e-4	0.6832414800501624	5.077877454162637	0.16618259144242523	9705	4
cg19772752	19	30393518	-9.984886151942094e-4	4.3452125610364333e-4	0.021567190345639975	6.114166152936898	0.1061859937295385	9692	4
cg19772754	7	105924651	1.1240609139768972e-4	1.541550354627945e-4	0.4658942510263813	0.9698732529987931	0.8085411879168353	9705	4
cg19772852	8	1534658	1.7412441587162756e-4	4.9703160724401e-4	0.7260920604723635	0.27511216544279754	0.9646391695644425	9685	4
cg19772907	20	45985566	-8.720699535580525e-9	1.4569167855671948e-4	0.9999522408446136	5.559130297092277	0.13514443652826771	9700	4
cg19772938	7	131012106	8.357005151436938e-5	1.3967746069440794e-4	0.5496348725051824	3.129746196759579	0.3720502308636333	9704	4
cg19773045	1	153747600	2.9246754793721977e-4	5.921225254178612e-4	0.6213550573333234	2.731734064370272	0.4348613326902062	9703	4
cg19773222	5	56112908	1.5669446630836426e-4	2.026425751602026e-4	0.4393712428790473	0.011416318977112823	0.9943081010997615	5809	3
cg19773296	19	37806526	6.559440647335848e-5	7.058398445998708e-4	0.9259583735057585	0.5094260626386338	0.9168157200191228	9703	4
cg19773311	1	159900133	3.7386921674398293e-4	5.112941037243148e-4	0.46464389934623074	0.8823354096748941	0.829688452699165	9700	4
cg19773376	6	34326878	8.717395986601347e-4	6.913128196133441e-4	0.2073119047720561	2.408082232414962	0.2999795071354975	5773	3
cg19773385	1	10388646	3.9788707381204245e-4	0.0016109055508749007	0.8049113935352737	0.2433012604003542	0.885457666637512	5610	3
cg19773466	5	1108374	-5.014774954239504e-5	4.5386297982139397e-4	0.9120200307419932	0.9004469870003595	0.8253199394387746	9644	4
cg19773474	6	40327177	0.001053760006845598	6.70017956503542e-4	0.11578042844667591	3.738094214952704	0.2911693908684474	9696	4
cg19773546	17	45944339	-0.0011019518520415255	6.170933855748537e-4	0.07414569444866631	3.5112405466377017	0.17280002579788953	5803	3
cg19773547	2	216252792	2.3350181928735402e-4	0.0013573757042723805	0.8634183012288036	2.787709468215467	0.09498991543471946	1328	2
cg19773855	5	172754417	-5.1426670443567036e-5	4.778938268545683e-4	0.9143042081121879	8.633703743569665	0.013341819255949246	5800	3
cg19773937	1	60216631	7.427224927163267e-4	7.765798470622285e-4	0.3388691917006746	2.0023068344235138	0.5719280504268891	9704	4
cg19774236	17	7919022	-7.93714056735565e-4	5.652297308890113e-4	0.16024957499157694	2.315389050078056	0.5095791859745694	9705	4
cg19774288	19	48385028	-1.3547145742866937e-4	5.495674737508783e-4	0.8052908734148874	0.16969217264977982	0.9823270085752318	9705	4
cg19774315	12	14927093	-6.610619472670736e-4	7.847831367533769e-4	0.39959216270511316	0.7012522548515262	0.7042470032816998	5790	3
cg19774351	12	6433805	4.4254473227576716e-4	5.579863812459861e-4	0.42771357689714146	2.155771026660801	0.5407125549494434	9683	4
cg19774365	7	64342997	0.0014144164142388244	0.001436818507714364	0.3249146791109639	2.3388420929234792	0.5051206589496784	9690	4
cg19774425	19	51327477	0.0013698390117192652	0.001161546355411334	0.23826935037597416	1.0158143724108781	0.7974254208762119	9701	4
cg19774478	5	101632501	-2.56762161887861e-4	2.1031262852231038e-4	0.22213923652515355	3.157895088054716	0.36791567177235435	9703	4
cg19774553	14	50087255	2.5601376477478155e-6	1.602814182420788e-4	0.9872561182083452	3.256338262477218	0.3537659221576469	9698	4
cg19774624	17	42201019	5.512687118040952e-4	3.690469612783334e-4	0.13523756430245937	4.723727402389565	0.19318156866437333	9618	4
cg19774627	1	160017294	-1.3548564703985913e-4	0.0011083683236648512	0.9027098751718013	1.950911557482771	0.5826574457802858	9701	4
cg19774694	3	187462713	4.777455635760901e-4	3.366628197955158e-4	0.1558808120816846	4.753017796224468	0.19080184014854037	9702	4
cg19774699	22	31688639	2.8511739143968167e-5	2.5730651810910266e-4	0.9117682361766272	4.320720592527179	0.22884996651526807	9704	4
cg19774782	10	123909356	6.690342093114811e-4	0.001392223124298389	0.630835650715255	6.025761734088568	0.11036356548571634	9704	4
cg19774788	3	52127988	4.6333067197157075e-4	3.868989145672836e-4	0.23109237525388432	5.622938857984483	0.13146764832865146	9694	4
cg19774846	1	25292225	-7.497819549983604e-4	5.69760657270905e-4	0.18818763326372295	3.018521095171394	0.38877839336882175	9695	4
cg19774868	18	77905408	9.523287640181677e-4	0.002526193933987463	0.7061872398528397	0.5257368024632976	0.9132018398321775	9705	4
cg19774899	14	101203896	-1.142595542279866e-4	4.560019397408572e-4	0.8021480227989689	5.338679526238121	0.1486121344494179	9698	4
cg19774973	8	144420279	-0.0028151504125480354	0.0027015592510755216	0.29739011212738875	0.6084566891656646	0.8944937080754125	9691	4
cg19775071	5	59893187	-0.0020070730983192103	8.341302722145519e-4	0.016120027784595172	9.240967101345783	0.02625286527639645	9590	4
cg19775206	14	94393718	-2.675785168608514e-4	4.050602340173285e-4	0.5088756371437623	0.6800100791812606	0.8778954018622296	9695	4
cg19775250	1	149170214	-5.695759814025121e-4	0.0022791719797264575	0.802660983455894	0.16662526469390265	0.9827882765811895	9562	4
cg19775269	19	5288214	9.294383169184533e-4	5.952018942588749e-4	0.1183937197684217	3.7432550368606545	0.29055587361814744	9703	4
cg19775367	5	173755606	-7.545106940071234e-6	4.5216486087011984e-4	0.9866866147898009	0.44825088664646295	0.930104148787626	9685	4
cg19775406	17	5390252	-1.461032042215342e-4	1.7139419655897784e-4	0.39397013654912233	0.22468056293112604	0.9735099771016397	9705	4
cg19775582	5	167545031	1.5972699052167793e-4	4.245833755250283e-4	0.7067704483440309	5.145268448183199	0.16146373281314846	9703	4
cg19775589	3	14862820	-1.2602414487880256e-4	4.3392460041422417e-4	0.7714883124243282	3.232588821046328	0.35713576265096847	9698	4
cg19775672	4	7104195	-0.0015422516126951018	7.708175909652491e-4	0.04541397866341148	0.7249351282128065	0.8673238691387343	9705	4
cg19775718	7	117065034	-9.169519969856395e-4	9.016477668518504e-4	0.30916597706694887	0.6119622941037616	0.8936885022027459	9660	4
cg19775898	14	20929668	-7.272521992137243e-5	1.3991640647977925e-4	0.6032195602330276	8.945925796818635	0.030018539174366973	9662	4
cg19775916	1	117284396	8.23248291158641e-6	1.7619546970374606e-4	0.962733537706753	8.854335504032667	0.0312915961230256	9676	4
cg19776032	6	32821090	8.413366289230621e-5	1.4887805159157337e-4	0.5719935237665628	0.2555271400021525	0.9681634420600257	9700	4
cg19776072	10	112336155	-8.961956151491909e-4	8.421108518858846e-4	0.28722668008875146	4.8192999909902055	0.1855172658765923	9643	4
cg19776080	21	42219221	-2.0301265261852766e-4	8.948164941457965e-4	0.8205199337967003	4.072796266050978	0.25370998218460583	9698	4
cg19776272	11	33758214	-5.891635402381553e-4	4.337184192958805e-4	0.17433647294075072	3.169501418439797	0.366222448072707	9695	4
cg19776282	8	683148	-3.878080292824918e-4	5.553716956540406e-4	0.48499863492068823	1.176229105410889	0.7587110162883995	9677	4
cg19776351	19	12941502	-1.8706726341088053e-4	2.1042333645213116e-4	0.37400073696205727	0.5210184604287746	0.9142500693954139	9704	4
cg19776453	19	43033801	0.0011203810405053434	4.274070993543599e-4	0.00875838330949322	6.294650454903705	0.09812245707144862	9705	4
cg19776515	8	57232395	-1.088229377158346e-4	2.8556468839435365e-4	0.7031440270427136	6.1044911938604915	0.10663570353354078	9645	4
cg19776520	1	52869847	-2.015424256290537e-4	1.2098807003661652e-4	0.09575243513166157	4.207557716245974	0.2399063030079601	9705	4
cg19776611	10	133770632	4.8507577996563094e-4	5.755445066866969e-4	0.399333631397825	0.9476235362892685	0.8139225527824697	9695	4
cg19776616	7	129425330	-1.6881634939199067e-4	3.9958632859290213e-4	0.6726763079965975	0.2943751044734018	0.9610828767592876	9703	4
cg19776793	17	79225974	0.0012436851764221306	0.001212328874992771	0.3049554497673343	3.6456744829531713	0.30235426718695996	9700	4
cg19776833	3	71057616	2.698733657875222e-4	4.4804416959819056e-4	0.5469501562161534	5.073240132803668	0.1665120309324501	9703	4
cg19776877	1	21929913	8.728712425187861e-4	5.428208025633361e-4	0.10782896867629158	3.070709783467544	0.380851085486352	9698	4
cg19776942	1	32714164	-5.001335907621874e-4	3.624797179806271e-4	0.16766176300030747	1.2064448561483074	0.751458987588877	9694	4
cg19777001	14	103150180	-3.406838370930088e-4	2.818587491361526e-4	0.22677653043314774	3.0710021445586673	0.3808070673690548	9685	4
cg19777067	4	174440103	4.070277660901718e-4	5.392573660463256e-4	0.4503731044890369	2.323452431269617	0.5080429384478637	9701	4
cg19777105	5	87971794	1.1613932843370086e-4	1.448878851779446e-4	0.422795561420661	5.902412670509884	0.11645580047446344	9671	4
cg19777277	19	444497	-5.525621856356603e-4	7.454140058198318e-4	0.4585223101717119	0.9265159831256577	0.8190246323180035	9701	4
cg19777318	6	31134163	-9.70876492423367e-5	4.2172909546106134e-4	0.817926022937055	0.9266384690187273	0.8189950363014611	9697	4
cg19777396	14	104638520	-6.129788938953872e-5	4.096584334621493e-4	0.8810551937283582	0.20095518636560478	0.9774349508996208	9704	4
cg19777470	15	78633455	-2.457126806740632e-4	5.133250414308333e-4	0.6321742663106152	0.39776471432606775	0.9407038645488668	9699	4
cg19777540	5	140180691	-2.8494342755115893e-4	0.002321943700017447	0.9023307027738348	2.231018048676685	0.3277484045168786	9213	3
cg19777550	1	2344280	2.1846332437449165e-5	2.9835038010096694e-4	0.9416280705689635	1.0390672365555413	0.5947978861549605	5746	3
cg19777644	1	167902728	-8.107013266955228e-4	6.305428326213552e-4	0.19854091167422164	5.416994631458318	0.14368841378831815	9692	4
cg19777710	1	113464716	3.90506501185017e-4	4.103135901222348e-4	0.34123547849419616	1.5217263086191242	0.6772650641016038	9705	4
cg19777783	12	129309376	-0.001398110709534008	9.701599344501347e-4	0.14955258212880193	4.646559750355483	0.19958414868238322	9706	4
cg19777824	11	93276752	-1.2584759332935074e-4	2.2830941569100337e-4	0.5814862422773294	7.318402378127586	0.06241272849142652	9619	4
cg19777853	1	26643109	-5.782109635807425e-4	4.42243605137299e-4	0.19106026171202534	6.904311181980203	0.07501105291821304	9705	4
cg19777900	20	56284917	-7.306805009897128e-5	1.6419143070308672e-4	0.6563071511000383	2.181966270021029	0.3358861099331963	5806	3
cg19777991	18	34325636	-5.286252830652051e-4	3.8392425232162763e-4	0.16854318329321039	2.633097227655866	0.4517166976022459	9704	4
cg19777992	5	52856773	1.3735544370716918e-4	3.4166937697989393e-4	0.6876746475122102	4.6434687491363285	0.1998446744964384	9650	4
cg19777998	3	11762192	-2.9450011643506686e-5	1.507841182612453e-4	0.8451483713960981	3.7575323647294816	0.2888646222955999	9704	4
cg19778003	3	111718062	0.0014165045865489187	6.005541372537382e-4	0.01834092253607853	1.2437679681918352	0.7425272046921926	9702	4
cg19778015	3	11625154	-2.647507678894696e-4	5.729626591629113e-4	0.6440287299845658	3.1417192894556445	0.3702867514812172	9656	4
cg19778201	1	165667450	-3.301026404824732e-4	1.6260778294501882e-4	0.04235101292494173	3.6350285001164333	0.30366699714568757	9626	4
cg19778236	5	143302580	-6.577592414124522e-5	7.440772894748735e-4	0.9295593041738943	2.341813690212392	0.5045578738021254	9690	4
cg19778253	1	246890297	-3.212016797337511e-5	6.402347653783658e-4	0.9599874285395733	6.760197197063272	0.0799468521988618	9703	4
cg19778287	11	82905545	1.0992140723409247e-4	1.4517209905905458e-4	0.4489420419001651	8.81041433848491	0.03192067262626928	9697	4
cg19778413	1	218884946	1.644667329170878e-4	5.988750431851475e-4	0.7836034923666064	0.17466472047655188	0.9815717678652868	9681	4
cg19778462	1	41976072	-5.288960718825291e-4	3.7788364613189644e-4	0.16162510941943684	8.853023142538134	0.03131021585425842	9705	4
cg19778582	5	7900364	1.639034024323633e-4	7.841774809107017e-4	0.8344379761172933	1.5668446622951564	0.6669307134661786	9620	4
cg19778647	12	24974720	-0.0016330813141209564	5.320612098833492e-4	0.002145261299025582	1.9849481825481656	0.5755366359943815	9701	4
cg19778698	7	1570060	7.695602101709871e-4	5.104590439824655e-4	0.13166086831982193	6.744317846917842	0.08050949656736578	9703	4
cg19778737	11	8908333	9.430187234580554e-4	9.041703350860037e-4	0.29696413945918676	0.6316825532156808	0.7291751781407656	5721	3
cg19778776	1	206807380	0.0019660682184680744	9.531566679327619e-4	0.03914194189316576	1.2430510321238768	0.7426984799543033	9685	4
cg19778822	18	11269050	3.075138348771573e-4	8.532851712589104e-4	0.7185569128234951	2.668407765785864	0.4456227883524204	9693	4
cg19778944	22	43116417	1.4716752918320913e-4	1.2057861816438139e-4	0.22227122421237708	1.5433632293682773	0.67229888144116845	9689	4
cg19778971	10	113267831	-6.423827785042903e-4	6.449116465179866e-4	0.31921189004335787	3.572364375249288	0.3114972708617664	9670	4
cg19779057	1	204073369	-6.380503426533057e-4	4.099864841725993e-4	0.11964350958624952	2.1890762756245374	0.5341032080896702	9699	4
cg19779116	1	6550171	-3.73109187157622e-4	1.697270469713672e-4	0.027928481367024336	4.919260863225267	0.17780563177271635	9692	4
cg19779123	11	57061898	3.9691303309623705e-4	4.200593073794075e-4	0.34471115487180576	6.778028580894448	0.07931956303215604	9698	4
cg19779166	14	56890696	0.0012125208836978743	9.042679813642679e-4	0.17995725027160484	1.213829873257308	0.7496892837724064	9697	4
cg19779211	11	2465491	9.606526469219174e-4	5.143006836758638e-4	0.061778613270244566	7.114337602112531	0.06834137041005907	9706	4
cg19779370	5	108084990	6.172830275236725e-5	3.4294854237711304e-4	0.8571581420134448	3.3948142151689362	0.3346627757545498	9692	4
cg19779379	11	64502689	-3.740465770718542e-4	3.626303606511442e-4	0.3023149904678669	2.2269984430976435	0.5266501160536778	9702	4
cg19779488	5	171679572	-9.153733369158197e-4	6.833581362231185e-4	0.18040075945761644	4.793311076183252	0.18757282306943274	9581	4
cg19779605	11	4703553	3.785995877320748e-4	4.051861277667534e-4	0.35010565346274375	0.41959674813758485	0.9361651680818055	9703	4
cg19779670	5	96038240	1.868438305726296e-4	3.0858343445271314e-4	0.5448542273263497	3.413068676033539	0.3322130689112211	9698	4
cg19779712	8	54658063	-6.178004918195581e-4	5.822735341091697e-4	0.28868344492834797	2.554047134739622	0.46560268742694	9702	4
cg19779799	3	13520961	7.980220229233893e-4	3.450892387203685e-4	0.020749641537210338	3.0211074923762	0.38838225120350034	9704	4
cg19779810	17	39969264	2.909280855890089e-4	7.329861149000538e-4	0.691435271713674	2.3015873454307703	0.5122168819397874	9703	4
cg19779886	11	69866327	-3.277366113129699e-4	5.576767517521812e-4	0.5567457325914931	0.7293001999204682	0.8662915549718053	9690	4
cg19779893	10	72451501	8.645474884804687e-4	5.377688297777501e-4	0.10791045756696538	3.6108040393135834	0.30667299072256887	9702	4
cg19779965	5	45135681	0.0011518586042442624	0.0013554334896922324	0.3954316847516747	3.000156034854803	0.3916011193913441	9702	4
cg19780308	4	140754450	-6.238545694240097e-5	1.9136855685329587e-4	0.7444270933562758	7.036991806900419	0.07072801748022131	9646	4
cg19780352	4	169798931	-1.1079669939646563e-4	0.0010238752643356214	0.9138266668291481	0.1768441750253536	0.9153744270561895	5809	3
cg19780403	10	45717319	5.372814442180263e-4	0.0012210411045070189	0.6599232522658063	0.976069099003211	0.6138316650983584	5802	3
cg19780563	10	94594494	2.8692037852066975e-4	4.298647453019857e-4	0.5044741096811469	2.3394148426452737	0.5050121497158753	9699	4
cg19780570	5	133764548	-0.0010734184744751456	0.0019223588259955327	0.576580752894145	0.8709233033731589	0.35069982602733984	1327	2
cg19780571	10	101828642	-5.953636179855707e-4	8.075609276953427e-4	0.4609783702422325	2.6508241230699583	0.44864900673673236	9694	4
cg19780614	8	28932339	-1.1779930260893447e-4	3.963830151574419e-4	0.7663248566144756	1.5944274143275594	0.6606540252658483	9690	4
cg19780635	14	65047646	-2.558746466932857e-4	5.907986067153294e-4	0.6649424054407653	5.199688267293375	0.07428515586837754	5805	3
cg19780643	17	4574680	3.352952147792181e-4	4.292862926226864e-4	0.43477150410842724	3.1410097229210328	0.37039106094716945	9702	4
cg19780712	19	1116066	2.8907737551725363e-4	4.1482812236465926e-4	0.4858900351466127	2.123324627498604	0.5472084639841727	9695	4
cg19780717	3	134204727	-7.591888669699957e-5	2.8774698876426054e-4	0.7919039574386051	2.5584854322990567	0.46481411177725884	9597	4
cg19780829	14	66136078	-2.1867348807636373e-4	3.684749748835712e-4	0.5528763781025272	4.150106115885926	0.2457049244539677	9696	4
cg19780993	14	34529242	-7.108800739084038e-5	3.674052022489996e-4	0.8465778483016269	1.2795435278690468	0.7339963047810636	9685	4
cg19781013	8	27950282	-1.8637387968938453e-4	1.8528944762342438e-4	0.3144864620045018	1.6687684776961493	0.43414172675466856	5808	3
cg19781053	15	30114912	3.4301021963250623e-4	2.876590958674663e-4	0.23309692826377276	5.797482375352483	0.12188978384806937	9705	4
cg19781109	15	93443708	5.2923417970934306e-5	1.5503743700225777e-4	0.7328333681369736	2.178017713780684	0.5362911647423262	9705	4
cg19781117	4	130726217	0.0015564784119674298	6.432645141239742e-4	0.015535224128794028	3.523866594773518	0.3176798703244793	9702	4
cg19781133	7	150674980	6.049352014412576e-5	3.1942753779964504e-4	0.8497941814296168	1.7702377005338161	0.6214328615102184	9659	4
cg19781251	7	94294278	-5.764078039033405e-4	3.3680875720085943e-4	0.08701096870144305	4.861254727410395	0.18224327363595536	9698	4
cg19781309	17	25830583	2.9097783083895616e-4	4.348715778847208e-4	0.503423977594901	0.5461105607409176	0.9086504223699153	9703	4
cg19781376	15	93616072	-6.10078903883901e-6	3.8263723427805075e-4	0.9872790237988689	2.5826400265906386	0.4605411058192794	9703	4
cg19781450	4	190018156	5.899415471898485e-4	0.002047955318384246	0.7732979932562231	1.4384529272722244	0.6965464189155738	9697	4
cg19781462	12	124744261	0.0011420210485017927	7.612814921048659e-4	0.13358078440140317	3.2315425126249346	0.3572848619953827	9700	4
cg19781637	5	77935323	-4.250881615042838e-4	6.992832549602357e-4	0.5432596131890203	3.538024367319804	0.3158638707019927	9680	4
cg19781696	17	77975910	2.4071460941298655e-4	4.672893531520649e-4	0.6064624121277866	1.334967919904674	0.720846817857163	9705	4
cg19781814	5	35762608	1.4325387925828007e-4	7.792486290466084e-4	0.8541421856888557	2.369176967218229	0.4993981092399951	9651	4
cg19781863	12	62918364	3.3915290590817265e-4	7.711661921163041e-4	0.6600875895504199	4.364809855949939	0.22467059598586814	9703	4
cg19781870	22	38714285	0.0013125425373489007	6.019233729367713e-4	0.029214438089483985	4.540954422749023	0.20866620781048997	9705	4
cg19781881	17	26702637	-3.054447877035482e-4	8.080705484766793e-4	0.7054359992011785	1.52496540317016	0.6765204306127316	9670	4
cg19782061	4	174415868	-2.0041384572788755e-4	8.910478419283293e-4	0.8220420644482251	1.2615152973130317	0.7382912914421932	9706	4
cg19782075	12	50237049	1.0897738328528074e-4	2.3585466721271522e-4	0.6440432323139323	1.2839311254582224	0.7329522806302342	9697	4
cg19782173	5	76383047	5.24740187372484e-5	1.5640980415594513e-4	0.737255035862405	1.6480451481728844	0.6485456267985965	9411	4
cg19782190	14	103487004	3.1732447444053196e-4	8.968998842062126e-4	0.7234876910091764	2.9327847460248644	0.40210496732058443	9696	4
cg19782243	11	125133120	-4.904773688816613e-4	5.841489011192412e-4	0.40110778213481435	1.5734545556512147	0.6654236857264922	9703	4
cg19782271	5	171616253	-5.999092500245789e-4	0.0017715412971364224	0.7348832824299304	4.572467327059424	0.10164858457203545	5809	3
cg19782407	10	105257095	5.927133957747682e-4	8.06319547305695e-4	0.4622877355598117	0.6074864644338793	0.8947164001048266	9688	4
cg19782411	20	36148275	2.123854518167803e-4	0.0010345388022255703	0.8373417949679374	0.9918976911211267	0.8032124676820276	9701	4
cg19782446	17	27921665	-4.3835952177789187e-4	6.054281928280081e-4	0.46903581117876997	2.9552870945768923	0.3985705269554798	9703	4
cg19782652	19	52196034	-2.865950138755016e-4	3.083133538205796e-4	0.352600201466074	3.3375650892015822	0.3424484123776552	9684	4
cg19782686	4	124180616	-0.0013479284839675637	6.659537119177567e-4	0.04296425456237444	6.438683411275674	0.09211229895691274	9694	4
cg19782731	19	11641309	-5.776970646610403e-5	9.112230200581536e-4	0.9494495890457623	2.0053321895059284	0.5713007265288247	9706	4
cg19782746	15	76669278	2.1245117725483446e-4	4.612948070895101e-4	0.6451186072548643	4.160567156332884	0.24463963311541947	9703	4
cg19782880	3	9757565	1.5639183266038885e-4	3.719228241896352e-4	0.6741235970882187	3.4736241723747607	0.32419912365320636	9695	4
cg19782923	11	4621440	2.1477245039201994e-4	4.631197875529756e-4	0.6428258658564079	3.9155404659463104	0.2707298473823835	9704	4
cg19783015	8	61936333	4.0786795349480965e-4	2.7820703211704664e-4	0.1426321845492775	2.315038752395841	0.509646005068056	9697	4
cg19783114	1	3569046	1.753077275408417e-4	1.2403380577041758e-4	0.15754206323627692	1.2754030973509205	0.7349819748940758	9666	4
cg19783150	12	22491533	5.526086607823605e-4	5.787422628332987e-4	0.33965651962007665	0.7323489033209112	0.8655700569932914	9696	4
cg19783160	7	158712271	2.631572968201326e-4	6.145297286736554e-4	0.6684869568296274	1.144295880422776	0.7663930535306688	9687	4
cg19783291	7	101835912	0.0010841805271182335	7.18943861444062e-4	0.13154983368159254	3.0264243128347643	0.38756898308066073	9699	4
cg19783435	22	19974682	2.2104456963672415e-4	1.9533648713851388e-4	0.2577987625628858	0.40945152755379466	0.8148707528504102	5809	3
cg19783626	7	98311436	1.915919766797908e-4	1.9170508608682405e-4	0.3175961261516618	1.9677512718664256	0.5791269559381296	9693	4
cg19784013	21	34017438	7.421732003261938e-4	0.0016728032961861145	0.6572809453214441	0.6548795184769223	0.4183735075832114	1323	2
cg19784054	15	81666847	6.45912708151359e-4	4.729919961570565e-4	0.17206797378730632	3.941938144361104	0.2678024016814958	9705	4
cg19784198	11	67038917	1.2820584021943818e-5	3.7647038600498476e-4	0.9728335359813414	0.03063096254378138	0.9985872269231484	9695	4
cg19784205	12	132473879	2.4626001595907455e-4	4.7165815406595267e-4	0.6015899401422569	15.883409747773419	0.0011981341917485277	9670	4
cg19784221	12	49362976	5.264022181293818e-4	3.652120514275139e-4	0.1494828687726391	1.996974168210195	0.5730349646781709	9706	4
cg19784382	19	15570664	-4.3275567342626495e-4	3.505816036135509e-4	0.21705628794504425	5.528329885894908	0.13695396128370288	9704	4
cg19784401	11	46457992	2.599500220739931e-4	7.698677006118472e-4	0.735622853388803	1.335670999793893	0.7206805736995576	9679	4
cg19784428	19	16830746	6.814285788750807e-5	0.0014154187501667016	0.9616020781145536	3.2894673036534368	0.3491112923810379	9705	4
cg19784449	1	27816456	7.365930016571548e-5	3.57230934223814e-4	0.8366384453619113	8.910872464768262	0.030499658915741194	9699	4
cg19784470	19	15052011	-7.009501847314682e-4	4.7289380253500227e-4	0.13827190502882106	1.563056432480007	0.6677952273149717	9703	4
cg19784545	4	113906536	-4.4647128900086414e-4	0.0014512169302182756	0.7583463621354111	1.8222122057756083	0.6101132812048775	9702	4
cg19784622	10	129185382	-5.593811539487895e-5	4.007885978316609e-4	0.888999644958469	7.1302061984436556	0.06786144144960153	9704	4
cg19784721	10	126043521	5.127373550717185e-4	0.0012447171474742114	0.6803901302571871	2.614100568769661	0.4550228959070448	9703	4
cg19784816	3	52812520	3.347963979722927e-5	5.219619579273964e-4	0.9488572268023696	1.2013879229522064	0.7526714496750542	9662	4
cg19784848	5	219127	1.5728542869791035e-4	1.392971539953269e-4	0.2588404746469718	5.362656694056572	0.14708797404178398	9704	4
cg19784873	4	184911153	3.596266499051988e-4	6.725228244213981e-4	0.592827812026971	0.6432303256768096	0.8864683045396957	9698	4
cg19784880	5	178957344	1.8832877623212686e-4	4.0257305739717754e-4	0.6399185603173876	7.542211873420905	0.056483710723422356	9702	4
cg19784910	11	101785671	-1.2288334088613525e-4	1.4217570108841418e-4	0.38741970151599003	1.4530768190271002	0.6931417320372151	9684	4
cg19785066	20	44746655	-0.0019168645553746986	8.595534386172417e-4	0.025742779216387537	1.354432311080485	0.5080293001835622	5809	3
cg19785418	17	38631691	-3.83478097225855e-6	3.939593084842266e-4	0.9922335526823421	7.7417519770318055	0.05166159243404456	9702	4
cg19785773	8	142398412	5.330115173102613e-5	7.454581978537552e-4	0.9429988737758357	0.23763235915192196	0.9712969940551077	9702	4
cg19785810	17	52346	1.6584123653477396e-4	3.858891034155114e-4	0.6673673380006214	2.920311585684454	0.4040754503097451	9687	4
cg19785918	19	36001995	-8.468145119672547e-4	0.0015607565065962328	0.587428169700258	1.4130571833696608	0.7024769293958266	9705	4
cg19786084	17	64961747	3.0922489273300633e-6	2.4286426249435297e-4	0.9898412759845925	0.7249252135534849	0.8673262129323279	9701	4
cg19786121	19	39084308	0.002507845604712197	6.315556738426326e-4	7.16010694546344e-5	2.7967213207389574	0.4240399304769544	9703	4
cg19786221	3	47844753	-1.3527675185922433e-4	1.7452099938651007e-4	0.4382618656408171	0.413920468010058	0.9373520753802775	9687	4
cg19786287	7	150974273	5.7931561075047634e-5	1.9657355755695768e-4	0.7682178799301361	4.430550715208896	0.2185692904126992	9664	4
cg19786489	17	3571921	2.1930702785401645e-4	1.8603946786653172e-4	0.23846989645279187	0.9615408195875784	0.8105567831550485	9704	4
cg19786627	14	29235904	-0.0010323906006375022	3.8958875189333043e-4	0.008050375265882639	0.18886898575043737	0.9793659012567486	9704	4
cg19786733	4	39449130	0.0028796303381249263	0.0012764633429378789	0.02407411302586951	1.7397608095549149	0.6281305354090905	9705	4
cg19786751	12	109639296	-7.39480839875767e-5	3.891748702407881e-4	0.849299347562559	0.4250991408301431	0.8085202366443534	5808	3
cg19786784	17	35716113	1.2234492004889098e-4	1.9751944834685457e-4	0.5356483005246508	2.7722241697024295	0.4280927472690789	9593	4
cg19786805	15	101593341	2.7240424567308454e-6	5.047481306048831e-4	0.9956939694537443	4.829392761072514	0.18472467981319457	9705	4
cg19786808	17	71431877	7.821089497967225e-4	4.639577913279872e-4	0.09184724173769926	3.010150968836169	0.3900627428970075	9704	4
cg19786983	15	88336651	-1.458185433727053e-4	7.852555523236573e-4	0.8526834366250176	0.8308479965575463	0.8420752544022407	9703	4
cg19786988	15	63074882	1.8525485616372833e-4	4.3678170370974777e-4	0.6714666131003864	2.0989387202519976	0.5521274972996999	9703	4
cg19787000	12	127220652	6.087540614186686e-4	6.924896377711042e-4	0.3793576890980295	3.158975280562868	0.36775780100259226	9702	4
cg19787033	11	77850962	-5.52809004256345e-5	1.9700833311414023e-4	0.779015805927177	0.3491360179328073	0.8398197370147112	5809	3
cg19787076	17	35490983	1.620180182322781e-4	0.0010566085409504373	0.8781319011782247	3.9946935505206134	0.262037701027867	9699	4
cg19787125	17	71532174	0.0015983802981580715	5.872924172563412e-4	0.006496496694890902	0.0018192430231064385	0.9990907920686839	5806	3
cg19787279	20	43570961	7.583944363618668e-4	5.508422598960872e-4	0.16857700303374115	10.959092063546862	0.011949149413117588	9705	4
cg19787366	18	11908900	7.510279677117072e-5	1.3022381055735263e-4	0.5641279930821345	5.635339956715427	0.1307641880683526	9643	4
cg19787424	10	73648638	-1.9321905466301493e-4	1.561401033023744e-4	0.2159117872824185	2.6842783242744166	0.442905643533575	9700	4
cg19787448	17	69295698	6.111679829159345e-4	5.601126196091516e-4	0.27520602231277336	3.183407916867008	0.3642024960332705	9699	4
cg19787465	11	369155	3.981023395746082e-4	4.716448437272744e-4	0.398629015438133	1.1849925638289236	0.7566059193355434	9683	4
cg19787508	14	78065859	1.857839408487279e-4	5.559678530767017e-4	0.7382564875840156	5.237260550644479	0.15522565857145404	9701	4
cg19787532	12	114841880	3.393386872199016e-4	0.0010652140702012386	0.7500572754977994	1.9748410592476828	0.37253639932644694	5806	3
cg19787535	3	87843755	-0.0010978701057364764	0.001344564338853421	0.4142000547338947	4.524007937560175	0.21015880488709288	9590	4
cg19787644	12	94532246	6.496864022228375e-4	6.867188392235816e-4	0.3441111684152469	2.1189874558571256	0.5480810330016761	9697	4
cg19787650	8	130998171	-4.8356088853601415e-4	5.274440631947755e-4	0.35924728232405206	12.084062526523294	0.007100675790437971	9699	4
cg19787694	19	846117	-0.0014118451829346207	0.0014300131829983527	0.32349793232669294	1.3006063750704535	0.5218875229801834	5809	3
cg19787727	14	57264070	-2.581331845513153e-4	4.448506908462029e-4	0.5617330487358243	3.918254101299318	0.2704275814361047	9705	4
cg19787769	22	38577952	-5.967470830705816e-4	2.751748789086815e-4	0.030112280776390225	1.2408898903957157	0.7432148469340849	9704	4
cg19787841	12	53845606	-3.91744018593905e-4	2.59797955901569e-4	0.1315853635968726	3.21720119753216	0.3593339396442378	9704	4
cg19787891	5	147691248	0.0018895680495809675	8.639622297540873e-4	0.028735540859352388	5.173111849547672	0.1595511456770102	9704	4
cg19787906	20	57765943	-8.005336945841567e-4	5.969645942881618e-4	0.17991818266594167	1.0953511017989614	0.778196463096317	9698	4
cg19787969	8	9763211	2.0241843050032864e-4	5.323334199001621e-4	0.7037617327161025	0.5631374445284423	0.7545990561376331	5808	3
cg19788015	5	171711430	-9.260399762538008e-6	1.4283353248867238e-4	0.9483065576271611	1.6182275325226407	0.6552639475976507	9657	4
cg19788186	21	39669558	-6.406714670798017e-4	7.59994333875638e-4	0.3992312080890237	2.622601434448136	0.45354099390047875	9690	4
cg19788202	14	104941923	-9.374374538394889e-5	4.4275960750270833e-4	0.8323207592804573	11.493368953068998	0.009336393108328912	9705	4
cg19788214	8	713216	2.7226939016653087e-4	3.244225670490355e-4	0.4013329244085712	6.5665537988169485	0.03750515460163178	5739	3
cg19788250	21	27540220	-7.081641022833977e-4	7.275238580883047e-4	0.33035974329220047	0.2122991758573697	0.9755797865342112	9705	4
cg19788272	7	552668	4.4267724048824e-4	7.053398313910355e-4	0.5302604697979603	0.86980435064402	0.6473279886328208	5805	3
cg19788308	3	32443454	4.0634003549206675e-5	1.7542466054398621e-4	0.8168236801340343	1.2900521109906804	0.5246488719422641	5806	3
cg19788317	4	174429300	-6.994808834498194e-5	4.878503802666056e-4	0.8859899142458817	4.3472198761115575	0.22632951107608432	9694	4
cg19788371	8	143086298	-1.9877891418658007e-4	8.631043955481551e-4	0.8178532844622846	2.401421214535575	0.4933701189046357	9702	4
cg19788429	3	142838003	2.2781748522090364e-4	2.967581604727224e-4	0.4426729545196989	0.9355447062857034	0.6263961045324229	5802	3
cg19788600	19	21688828	6.115874141836784e-4	1.9681640408756104e-4	0.001887404386837832	2.894557807904171	0.4081696135361178	9706	4
cg19788727	17	8927521	1.0990893758135128e-4	6.784063219432699e-4	0.8712975967260441	0.19184211489426076	0.9788953900784743	9705	4
cg19788741	5	101632310	-2.041725589307193e-4	2.4279561871094583e-4	0.40039075207281416	2.043893160881745	0.5633466751636623	9699	4
cg19788754	17	80847662	-2.0751681880193916e-4	4.326606943951905e-4	0.6314908886105779	3.909064814265433	0.27145239109099045	9704	4
cg19788831	12	45444623	-9.622944673644457e-5	3.4393571867496467e-4	0.7796393559562081	2.0665593785262915	0.5587075964675726	9694	4
cg19788833	19	36477883	1.0174411280646441e-4	1.8254636858908548e-4	0.5772812316283216	1.754522483545521	0.6248809924710506	9698	4
cg19788934	12	121455706	0.0016007989098195587	0.0010886061372774318	0.1414254944325476	0.17138768007298968	0.9820705070595304	9705	4
cg19788941	2	23907989	-0.0018430543538826305	0.0016630362549500195	0.26775531010759585	3.4406454579485777	0.3285421885715576	9696	4
cg19788957	19	19050539	1.964326066106776e-4	4.0843603632649767e-4	0.6305602228638052	0.2224170291447201	0.973891780300296	9706	4
cg19789021	5	95158141	5.157533732423335e-4	2.863088528897692e-4	0.07164172346114792	1.4509097447111268	0.693645777629235	9601	4
cg19789047	5	141659747	1.3937508174058564e-5	4.3781226883347484e-4	0.9746040818167314	5.288454897388814	0.1518532920089968	9700	4
cg19789165	1	225662766	-1.1520000211641968e-4	1.9460724110966933e-4	0.5538763429167721	2.6384054345744175	0.45079632430546074	9696	4
cg19789392	11	61099826	-3.306574646037246e-4	4.249674473486233e-4	0.43652352650377113	1.4699724588801595	0.6892178074096049	9671	4
cg19789417	3	149768455	-2.5834299655780926e-4	4.823189969655722e-4	0.5922164804525343	2.9854534407560873	0.39387341143862864	9703	4
cg19789466	12	113344923	4.244250076754911e-4	2.9761978790711184e-4	0.15384973094648421	3.2871202876265753	0.3494392875974571	9706	4
cg19789473	17	27170043	0.0019963232143941642	0.0013176363019397088	0.12975237530871495	6.085692197226817	0.10751473322316331	9703	4
cg19789505	1	228394509	-0.001367719623873758	0.001099456245159154	0.21350088355054972	4.5853057736682175	0.20480625669842417	9706	4
cg19789653	22	21368637	-9.508603420972687e-5	9.746252858988726e-5	0.32925463030775515	4.988702789907958	0.17262625308032853	9605	4
cg19789753	2	242805962	5.072799061194638e-4	4.108941339721706e-4	0.21698846365829713	4.3369345912519695	0.22730473714886304	9700	4
cg19789762	19	11640043	4.6487982529604406e-5	1.6989016420742168e-4	0.7843647384727682	4.09781098641111	0.2510941688323192	9699	4
cg19789919	12	14518548	0.002561914917082332	0.0036052010215423887	0.47732198682123167	1.057115612487958	0.7874353031942967	9701	4
cg19790294	16	88717755	-4.2815536708851335e-5	1.6638552305469847e-4	0.796926122742132	0.5003596259630645	0.9188123962964816	9704	4
cg19790321	2	61372165	6.222888453568883e-4	0.0010034292376255168	0.535151030087631	0.4081950749100843	0.9385444296081236	9705	4
cg19790323	14	22471111	1.5905395444123564e-4	0.0012889988187064106	0.9017955785001919	0.9160698572992043	0.821548152661046	9702	4
cg19790352	8	818778	0.003238001631179053	0.001987114800124135	0.10320742092182324	1.0065867518588925	0.6045364119437856	5806	3
cg19790509	12	130040893	-0.001526622257522392	6.812855857860414e-4	0.025039269155177	2.4892307224385952	0.47724047727168467	9697	4
cg19790543	11	101587210	2.787841402589991e-4	4.563358797298151e-4	0.5412533783922623	0.8325231891016949	0.8416731339906728	9693	4
cg19790568	19	40910138	4.599605197037816e-5	1.7282975542840643e-4	0.7901352182528305	3.7147000581673875	0.2939650623906307	9702	4
cg19790626	12	113903713	-6.391626542767002e-4	7.488793630105105e-4	0.3933864415212817	1.4690784091035611	0.6894251826592632	9705	4
cg19790640	8	104153829	-7.96587563013114e-7	4.713766245641725e-4	0.9986516416338547	0.6646905772893995	0.8814759462093855	9699	4
cg19790877	17	77948884	-2.9966923070044694e-4	4.0419392225793475e-4	0.45845115933860336	6.292635426130122	0.09820915229683402	9623	4
cg19790935	3	44519315	-4.4015175325632814e-4	1.9352276092374698e-4	0.022940834425637196	0.875247633119444	0.8313966391558262	9675	4
cg19790941	7	157710215	-0.0012186814546946243	7.843344630300189e-4	0.12023743433328035	0.7842597718270921	0.6756163552139334	5743	3
cg19790972	5	2187004	0.0011791258774497902	6.749348676235714e-4	0.08063356952311926	3.0107607082525583	0.22193286469563814	5808	3
cg19791003	11	92930990	8.686757458733425e-5	2.005209578389487e-4	0.6648626115621612	0.5925101788669668	0.8981448359712515	9686	4
cg19791143	8	29778848	-1.683984027086852e-7	3.95776906593761e-4	0.9996605095464327	0.5138918587453079	0.9158290014301141	9701	4
cg19791221	21	36168288	6.617538216634571e-4	5.668271824580225e-4	0.24302055189753066	2.978912662825845	0.39488786889673855	9703	4
cg19791253	1	203595809	1.768090833407289e-4	1.5649549966588355e-4	0.25855924831994087	2.948105983371744	0.39969561072579335	9704	4
cg19791262	5	176327783	-2.357738980051273e-4	7.454026985077412e-4	0.7517717317047813	3.280233846070431	0.35040321383247103	9705	4
cg19791379	12	1555160	6.613787686492847e-4	4.284749403297366e-4	0.12269383581916415	1.5324890631713695	0.6747924250393564	9700	4
cg19791395	19	51162508	-1.0332883321085769e-4	3.0420336101026575e-4	0.7341048643254511	0.60101514809157	0.8961999390902404	9699	4
cg19791591	2	37070005	3.05449400017416e-4	3.910812428977246e-4	0.43478001262676835	5.381580145447399	0.06782732967367348	5805	3
cg19791606	20	19869398	-4.913042451600373e-4	3.7326397540072816e-4	0.18809415809876456	1.9341138705969465	0.5861935888668837	9706	4
cg19791627	14	105075280	-7.984690337117866e-5	7.141243369122571e-4	0.9109733241754767	3.3607189273546183	0.33928071522339	9705	4
cg19791630	19	6772811	5.502255462762493e-5	1.5226165127728717e-4	0.7178240412162726	2.5122768581010018	0.4730764654022409	9706	4
cg19791637	2	30633168	-2.585578804481385e-4	6.879371156885881e-4	0.7070319634462242	4.54900275355305	0.10284817814220468	5799	3
cg19791714	11	118763901	-2.7611165851703447e-4	6.903271671917407e-4	0.6891770111333598	6.91250279706459	0.07473951702050943	9702	4
cg19791727	10	21798015	-2.541949034929048e-4	4.585175631729844e-4	0.5793159203840207	3.4950511492961818	0.32140453758706217	9665	4
cg19791907	8	6915107	7.831437511430994e-5	5.616169337351826e-4	0.8890989344004191	4.689378176991484	0.19600753091711445	9703	4
cg19792099	14	64935374	2.666837608670307e-4	6.048190733926555e-4	0.6592626127815069	2.969835351598853	0.39629939219595994	9700	4
cg19792194	11	125353771	-5.045148016311602e-4	0.001967302152010537	0.7976033192444894	4.59265025684874	0.20417348724417606	9702	4
cg19792268	12	29936125	5.884007101190574e-5	2.5912955660925427e-4	0.8203707438697596	6.201857955175201	0.10219191543977116	9696	4
cg19792316	19	58258325	-1.5159533241976804e-4	1.3856412083929415e-4	0.2739354044591785	0.9710498169670982	0.8082565572336691	9696	4
cg19792403	13	26796018	3.337422331702868e-4	1.6283198683601942e-4	0.04040240506142317	0.28517785658958167	0.9627915874826716	9705	4
cg19792427	19	44037316	1.8178907962997822e-4	0.00010809823478062639	0.0926265287487645	0.2531681257789791	0.9685813908061258	9689	4
cg19792544	8	145699121	-5.381100215341814e-4	2.6131001344694734e-4	0.039467592893677385	0.006986893166376261	0.9998449988816016	9705	4
cg19792581	19	52056564	5.126793302035868e-4	6.220184096001108e-4	0.40981518910489095	2.7856160774733025	0.42587324377998964	9705	4
cg19792599	11	125774406	-3.93532285183057e-4	6.153306073176305e-4	0.5224677389828033	0.22504752067770642	0.973447939141529	9664	4
cg19792802	11	65647270	-2.9836162953730615e-4	2.4656965615144126e-4	0.22625968082533657	3.8662988560073437	0.27626807216071725	9689	4
cg19792908	19	44455181	-2.8410293915992836e-5	4.603661262471883e-4	0.95079187300118	3.4203736926134924	0.33123717065242114	9651	4
cg19793034	4	1284190	-2.1568918375254495e-4	2.0310787845662827e-4	0.2882611289462348	1.317335812482932	0.7250206904302774	9704	4
cg19793207	8	59481376	-4.227718668023746e-4	6.205077215721581e-4	0.4956613376996009	10.463810246607258	0.015008413421438145	9692	4
cg19793499	7	70096378	7.217029048747239e-4	9.865845595704752e-4	0.4644637169936189	2.2618600951514303	0.519866849621452	9702	4
cg19793598	3	133615597	2.918524567041126e-4	6.18834710108758e-4	0.6372007818021364	0.8060824071009278	0.8480116554972845	9697	4
cg19793640	21	40822862	2.99929584370609e-4	4.929485056851933e-4	0.5428956947483435	5.287499687318249	0.15191557709554165	9682	4
cg19793697	19	12946263	9.866325035787706e-4	0.001111338807400001	0.37465516385095726	1.7152425353808205	0.6335503650910246	9698	4
cg19793718	12	125473601	2.5775228826481776e-4	2.3206351266021375e-4	0.2666987180186886	8.535321980253833	0.014014524958953124	5808	3
cg19793747	12	53232814	2.8222039920689006e-4	0.001261364043396042	0.8229578869487831	1.712734083608229	0.6341064382112049	9706	4
cg19793807	14	56007778	-3.559778044956919e-4	4.141727666671278e-4	0.3900696312239249	0.6625285691493982	0.8819801691876887	9697	4
cg19793809	5	132166663	-7.931298603927575e-4	6.597854774909371e-4	0.2293237659718753	4.679289230455877	0.19684484790557627	9705	4
cg19793902	11	8941146	-5.4337130553666556e-5	4.4001748630084997e-4	0.9017202241225866	0.9831346791786943	0.8053327732466973	9703	4
cg19793905	2	152118704	-8.16025147517506e-4	3.1490897634260976e-4	0.009561276131531354	5.748454611511191	0.12451082805030894	9660	4
cg19794013	13	110838187	9.115011290916353e-4	8.688304961576712e-4	0.29412624029161444	1.2934528721329346	0.7306883408561755	9698	4
cg19794207	9	140040231	-0.0019175139238220326	0.0012783637062882035	0.13362081298915243	0.3327851959735174	0.9537490139400846	9673	4
cg19794345	7	151828530	1.6091681217427945e-4	3.0853782952860044e-4	0.6019861506671426	5.785692869763878	0.12251521224213813	9550	4
cg19794361	14	70078336	2.0679907840022522e-4	1.6967860905967282e-4	0.22293176938682832	8.336228765829592	0.03955069026780286	9542	4
cg19794395	12	58158293	-7.65783762879223e-4	4.740060007965807e-4	0.10619010421431109	2.0723991765037186	0.5575167475013089	9706	4
cg19794481	12	7073240	-2.5233403305128843e-4	3.9283059078924293e-4	0.520647108158875	2.5615171355853246	0.4642760654899134	9704	4
cg19794490	20	33412943	-1.8791610061052145e-4	2.381199647642133e-4	0.43001518617792217	2.3262621979003817	0.507508445333149	9705	4
cg19794507	12	54391285	-4.439251796927639e-4	4.6019663828455976e-4	0.33472396548151945	1.1314292545113689	0.7694928614424902	9705	4
cg19794939	11	27494405	-3.2327992827704745e-4	1.8941938193353362e-4	0.08787991923852538	3.820475847523175	0.28151341279625647	9704	4
cg19795074	2	8168023	-5.072701982248436e-4	4.956598698298889e-4	0.30610742469341384	2.1828565579911086	0.5353329837108047	9625	4
cg19795082	4	88312560	-8.182245545438152e-5	1.896685447029748e-4	0.6661796761703391	0.4912811663800556	0.9208026834756236	9703	4
cg19795150	2	241081288	-9.744156054950333e-4	9.90707970071603e-4	0.325334445522626	1.278312326424343	0.7342893580288704	9702	4
cg19795151	10	134804172	-7.401302839480769e-4	6.370177850621886e-4	0.24528927598638736	5.827047046383274	0.05428412113875571	5802	3
cg19795235	10	26499735	-2.1885404410050866e-4	0.0011774147363521126	0.8525414022721446	2.914376204226139	0.4050159515410048	9703	4
cg19795292	2	102952285	-0.002676070429976901	8.911502151954193e-4	0.0026738533607453792	0.8019064042178812	0.8490109924868687	9706	4
cg19795338	3	193273475	0.0011230165753711946	8.518557450440918e-4	0.18739729115536344	6.142166949978446	0.10489467462673585	9685	4
cg19795482	10	44070149	3.4130925728941596e-5	3.563516776688249e-4	0.9236962781250446	1.6870360208929513	0.6398198209393116	9613	4
cg19795502	2	70121034	2.2463905112817654e-4	3.4116385213950307e-4	0.5102495566742034	5.719638986383224	0.1260762759493272	9665	4
cg19795520	14	35838885	-7.015026467207485e-4	4.4047024715552374e-4	0.11124499435202596	2.6002905315939655	0.45743861521386087	9701	4
cg19795556	10	60494185	-2.8743242642143664e-4	5.540257030898605e-4	0.6038953190340679	4.570915875260708	0.2060513081329116	9473	4
cg19795592	19	40932176	-2.0581237953916538e-4	1.8394846425520816e-4	0.2632003319074941	14.953495672140331	0.0018568244543986647	9691	4
cg19795594	11	132790734	-6.57743745675606e-4	0.0012918787645463366	0.6106559451384002	1.6397629073962197	0.6504078285957395	9689	4
cg19795616	7	106371890	-0.0011881946282474639	5.514834126149597e-4	0.031197627528304298	2.208916326765552	0.5301942688867727	9675	4
cg19795722	11	132080630	5.094175759591238e-4	5.935586139461239e-4	0.39075824969865613	1.0117308397361922	0.7984134694724319	9700	4
cg19795788	20	35446305	-3.3386009636421464e-5	4.3581139918585145e-4	0.9389365446646347	3.406050701661569	0.33315299690920774	9706	4
cg19795793	2	206551844	0.001088561481342402	0.001427903239110939	0.44585137058918034	3.243735270467838	0.3555507303686442	9696	4
cg19795796	7	158039739	-1.4322224770227704e-4	5.35968270436535e-4	0.789298619633326	3.50672052777524	0.3198915363636766	9705	4
cg19795817	12	30976349	-2.5847641478400575e-4	3.231579178303066e-4	0.42380030229403715	1.1469077614455485	0.7657641037323224	9704	4
cg19795853	7	150118404	7.324954955556692e-4	8.123617217718269e-4	0.3672234931374163	6.651312106423094	0.08388237684074705	9694	4
cg19795866	7	157085473	2.094732328251051e-4	5.931167085523854e-4	0.7239582103612224	5.080016558820746	0.1660308341315376	9703	4
cg19795898	9	139693196	1.0927509299255771e-5	6.403793815106186e-4	0.986385464469432	4.265524626743947	0.11850948097590272	5809	3
cg19795980	11	118938814	1.099623956108318e-4	2.0777668719208848e-4	0.5966434394905084	2.404630862519954	0.49277317127252424	9700	4
cg19795996	2	145230271	3.799596908945459e-4	5.378710753973276e-4	0.47993067888736346	3.4999624910618627	0.32076698562168865	9681	4
cg19796273	5	16936868	1.875537655321833e-4	3.068033971680976e-4	0.5409905300591722	3.688999316493568	0.2970640498734551	9696	4
cg19796351	3	129239142	-1.7859560583108612e-5	3.8709914078435717e-4	0.963201122526054	4.090795012539754	0.25182534414454555	9705	4
cg19796640	17	72848197	-0.002358772688153442	0.0012733002192959484	0.06395585672529958	0.8267425274627073	0.8430604572525475	9706	4
cg19796955	12	64895570	-0.00104041021116166	4.998752152380266e-4	0.037402809031760686	2.726482470171543	0.4357456197999077	9701	4
cg19796974	19	33626183	-4.496315268471253e-4	6.652020666896638e-4	0.49908366354715156	1.920820704486113	0.5890021737681428	9700	4
cg19796981	22	50438501	2.375760853080907e-5	5.852054715976151e-4	0.9676171458687982	3.130704306458981	0.3719088491237188	9693	4
cg19797042	13	114826808	8.879963780512348e-5	6.458582832259699e-4	0.8906427837513257	4.766521504017696	0.18971394845680875	9701	4
cg19797049	7	102985504	3.379135987913888e-4	0.002551637652745214	0.89464411750321	3.976710511115669	0.26398998061442625	9658	4
cg19797087	3	183273442	1.5568751760393544e-4	2.495440252020129e-4	0.5327011552786929	17.45346397476196	5.700841694240517e-4	9675	4
cg19797304	14	24732234	-1.0111119388971766e-4	2.707529497265544e-4	0.7088176614631143	3.417558578849615	0.3316129512598753	9696	4
cg19797308	12	123636175	7.157630298445428e-5	2.8512570665344925e-4	0.8017876696837951	4.896572082357455	0.17952920829680513	9704	4
cg19797376	1	47695475	-4.0131291708462446e-4	4.259681411952467e-4	0.3461314320592231	5.10089002626047	0.16455680479859625	9705	4
cg19797496	1	234746800	-1.0757384092201157e-4	2.0378697050388818e-4	0.5975867995857882	0.8439955958439049	0.838917468933966	9700	4
cg19797516	10	26856454	-3.099953577692909e-5	4.4236907869784183e-4	0.9441330246259927	1.7186733417276772	0.6327902954385507	9699	4
cg19797536	7	91909243	-4.349129333278719e-4	0.002076800825773324	0.8341244011700815	1.3297222499456267	0.24885463581078598	1331	2
cg19797595	14	75891759	-4.073361438596247e-4	4.568982849111584e-4	0.37264770264864805	1.1786094946340615	0.75813907660902	9693	4
cg19797659	15	64995138	-3.117638480585362e-4	2.659010670174137e-4	0.24100414822040947	1.8728237272297208	0.5992173083383918	9699	4
cg19797700	10	62723590	-0.0031293148441694472	0.0017088314505060345	0.0670617308065704	4.15035291739574	0.12553427392414504	5615	3
cg19797739	12	10102820	-5.307076082967247e-4	6.918738792511941e-4	0.44304684780377446	0.7642716591640909	0.8579922796656042	9690	4
cg19797741	5	92910052	6.982666122277505e-4	8.065228977488368e-4	0.3866140712270112	1.698078343488638	0.6373611083978424	9704	4
cg19797930	2	242481817	-1.6117818387551875e-4	0.0012090815599987903	0.8939511488490176	0.575516580926885	0.9020136950484903	9700	4
cg19797956	4	879432	-4.6260416518433787e-4	3.8786376125339594e-4	0.23298783803016937	4.940097983584415	0.1762363826082748	9705	4
cg19798170	11	44995362	-1.270635476312182e-4	4.2162530679186363e-4	0.7631353900072634	1.8310442005046648	0.6082027834456964	9701	4
cg19798224	14	100789509	-7.044491369028474e-4	5.095398371000199e-4	0.16681202080332438	5.435012310303918	0.14257768472600552	9704	4
cg19798368	13	21010418	-6.613772597228596e-5	4.4411912045582477e-4	0.8816176361977729	6.71484025726993	0.08156409989213725	9705	4
cg19798596	17	60829467	-8.278031944297118e-4	4.698357872284908e-4	0.07808636694487736	3.096366936570181	0.37700461773809485	9704	4
cg19798702	3	197247751	9.207115004447217e-5	4.884699798020864e-4	0.8504934467870012	2.7837415556713263	0.42618334451654005	9703	4
cg19798735	7	110730805	-2.5329481616842645e-4	7.269797910421252e-4	0.7275242501811598	3.8955350109904137	0.2729676559789646	9705	4
cg19798832	7	139759577	0.0011447599190024717	6.423067817441956e-4	0.0747062754428681	2.213343999884796	0.33065756037192306	5795	3
cg19798881	6	7758958	-2.4339806477298133e-5	2.738067951421645e-4	0.9291660787507288	0.86048377034068	0.834951962383997	9697	4
cg19798908	14	48430115	-0.0012703705244625028	8.515405235525292e-4	0.13573853614045125	6.299132542341429	0.09792988161332548	9598	4
cg19799413	10	134746824	-1.8182157164757602e-4	4.118746022461054e-4	0.6588880800841669	1.2949025968987993	0.5233780126564072	5806	3
cg19799702	7	2757342	-0.0010233355595316508	5.755909440829965e-4	0.07542244350627854	1.700168975235693	0.6368962292402296	9701	4
cg19799744	6	46138963	-5.835351154466454e-5	1.748706593123856e-4	0.7386095206153764	1.672642702879506	0.6430329773750143	9704	4
cg19799760	19	14629225	-9.9518158493503e-5	1.9765072202685576e-4	0.6146091531302593	1.5374649647708005	0.6736508178833331	9673	4
cg19799865	13	50729986	1.367235754790732e-4	5.816048655180795e-4	0.8141467699747517	6.219283142218508	0.10141558627759602	9702	4
cg19800026	5	14492945	-1.9476088849420598e-4	2.223256299368986e-4	0.38102114140463694	0.8131968929062149	0.846307976517216	9570	4
cg19800032	7	12134189	8.90876496776545e-4	0.001272936207616007	0.48401505261528815	3.5951684177383485	0.3086272330062082	9699	4
cg19800035	4	187621327	-1.8375495996433586e-4	5.995684194523562e-4	0.7592401820498368	0.6787280963183062	0.8781955405801026	9703	4
cg19800155	14	73344137	5.53457722296709e-4	6.375378077085401e-4	0.38533001649521936	1.6260942595494636	0.6534877013404248	9701	4
cg19800336	11	622175	9.01704833043365e-4	8.23804949694022e-4	0.2737089756366378	1.6599582710544234	0.6458723656445207	9699	4
cg19800407	7	103790855	4.450878394720011e-4	6.096542294638333e-4	0.46534982793318447	1.398357930329388	0.7059196866038602	9690	4
cg19800427	7	117067978	-1.807133294547572e-4	7.699349848480184e-4	0.8144319211033009	2.0274639508832233	0.36286225648767084	5809	3
cg19800497	6	36733121	-5.413626123479744e-4	5.727221842517481e-4	0.3445339607530425	10.581844866549055	0.014215851495173936	9659	4
cg19800605	4	903531	4.502775287272195e-5	4.6825395358764956e-4	0.9233927311056029	5.468787725887298	0.14051742128714115	9699	4
cg19800670	1	86081701	3.016511261986439e-4	0.001069400205276351	0.7778859569114165	3.8343824414774232	0.2799121260862639	9703	4
cg19800856	14	104645554	8.240991631625773e-4	5.179196708747214e-4	0.11157092255524229	5.571816398528978	0.13440574594966223	9705	4
cg19800926	11	73087939	7.052273113521165e-5	1.7294744939841232e-4	0.6834427540268553	1.4064836408751034	0.7040156359396296	9701	4
cg19801025	7	116594693	-6.256719932136666e-4	5.755405344095372e-4	0.27699117575727633	1.006629087186914	0.7996479177263899	9680	4
cg19801062	13	36872135	-0.0010299084594830243	6.124850782254749e-4	0.09266114680949632	4.460228878449993	0.21586533285655118	9704	4
cg19801120	6	53530570	0.0010545862161145264	0.001017439526682481	0.2999642892833898	3.5275779897931177	0.31720292296246144	9700	4
cg19801141	5	172198162	2.5974384706902744e-4	1.590841676567585e-4	0.10252268151545679	2.6957627870382628	0.4409478446435162	9654	4
cg19801256	5	52166469	-6.309961874882831e-5	4.413521162074013e-4	0.8863147570270787	0.5517601036615224	0.9073813589761721	9701	4
cg19801385	6	32041531	-4.500255047338799e-4	3.790121662156141e-4	0.23508396642964516	2.9202287807285776	0.404088558698112	9699	4
cg19801421	21	16436713	7.105276821853648e-5	1.827286009764823e-4	0.6973921648386825	3.0550103956441013	0.38322117644439724	9693	4
cg19801556	17	72733450	1.2091615509855228e-4	1.1971657513653566e-4	0.3124856285412274	1.6055395773162817	0.6581344109890521	9700	4
cg19801560	6	26247253	9.74887095959252e-4	4.8066999579092235e-4	0.04254149322750856	7.234112133548507	0.06479858826258883	9699	4
cg19801646	13	77042327	-3.0860542168449986e-4	7.273885920509814e-4	0.6713726610058539	5.557874193223982	0.13521778669233112	9697	4
cg19801705	5	180542156	-6.253032767923816e-4	9.755135908287782e-4	0.521523305639678	1.1927559024238448	0.754742264790658	9705	4
cg19801747	14	21534941	-0.002221	0.002352	0.34501497582959817	0	NA	1069	1
cg19801868	10	6186542	-9.919678753902357e-5	2.3459067131415204e-4	0.6724043248590243	3.87930260954146	0.274795679322687	9703	4
cg19801921	1	63784864	-5.805228402244564e-4	7.265193542215652e-4	0.4242633753659712	11.804511941051048	0.008083720768718789	9699	4
cg19802093	6	130386747	-7.232276540934295e-4	4.473632025489021e-4	0.10595485055531872	10.675488329156696	0.013616511652904633	9704	4
cg19802133	19	45884900	-1.3685614640174826e-4	4.0102101836783063e-4	0.7329008868750175	0.6665313410019035	0.8810464268991776	9705	4
cg19802138	13	112722719	-6.988993561926095e-5	5.482509666649089e-4	0.8985620861697728	1.2288165868729393	0.7461015229408392	9706	4
cg19802165	5	134370033	2.752242282915687e-4	1.4338979269374314e-4	0.0549320904196946	4.807994857137969	0.1864088307903161	9441	4
cg19802241	11	14402761	1.824260716765318e-4	1.5373479760067611e-4	0.23537424196627543	0.704265705453142	0.8722001563336245	9667	4
cg19802243	6	160321205	-5.780605775306621e-4	0.0010792655870876067	0.5922312311821145	3.2076677168190444	0.36070169219108383	9497	4
cg19802368	7	138602190	-1.36516838046969e-4	5.633089596580925e-4	0.8085104707604769	7.11604036331436	0.06828971528891756	9691	4
cg19802378	10	73810444	-1.7810694090970053e-4	5.226455937661549e-4	0.7332695313397427	1.7754702371241993	0.6202873791160599	9704	4
cg19802390	1	2840177	7.654027130773894e-4	0.0015655362103824486	0.6249070417229808	7.966706834354664	0.04670480959569997	9706	4
cg19802458	7	100888750	4.2515721568364315e-4	0.0016641427268771255	0.7983514459959242	1.8150321032307855	0.611669257851096	9703	4
cg19802476	10	126729943	-2.2681379726103483e-4	5.30108151551632e-4	0.668750683415335	0.515311370866864	0.9155149213724404	9693	4
cg19802477	19	54850444	-0.0014034370171015218	0.0011217631141161267	0.2108982605840826	4.459386260358403	0.2159416749382615	9696	4
cg19802542	3	46786238	3.647335417918604e-4	6.06024691481434e-4	0.5472766461871097	0.6136188202367305	0.8933077007910796	9705	4
cg19802564	17	61561470	1.2917025857609062e-4	0.00043895549690345983	0.7685536409643094	2.982570904866282	0.39432021341163864	9698	4
cg19802639	22	39263202	8.530788451218385e-4	6.103346492845835e-4	0.16219623119708357	3.2066268422723736	0.36085129671441146	9703	4
cg19802649	1	6310075	-5.019426601712889e-5	6.082497454179724e-4	0.934231257791788	7.955064024315621	0.046949583270146804	9704	4
cg19802774	1	109756747	-1.0328988103421094e-4	1.6988774891107985e-4	0.5431947755295482	0.03971176394653851	0.9979201621944095	9702	4
cg19802865	14	38063813	5.889355690514281e-5	4.365999324924016e-4	0.8926977740320423	1.6477329316003886	0.6486157715921765	9700	4
cg19802929	14	32396820	1.1705476773234404e-4	5.352641457399208e-4	0.8268946659584296	5.4245743757989	0.14322015336751606	9699	4
cg19802981	19	8654808	3.273810230254052e-4	4.1101048298823546e-4	0.42572568108328673	1.7508902359958374	0.6256796207945636	9703	4
cg19803052	7	19813244	-0.0020464795988526384	6.254172322463078e-4	0.001067204967327869	1.2418258177738004	0.7429912101298546	9647	4
cg19803081	19	10304766	-8.356675492155763e-5	2.1469014623594481e-4	0.6970959895425706	7.070703454121247	0.06967803245391099	9701	4
cg19803131	5	172113798	-2.090028890167073e-4	4.1507988518345106e-4	0.6145955639604465	2.4662600049412435	0.4814195262833191	9705	4
cg19803194	7	158155733	6.603784577682374e-4	8.45812013690867e-4	0.4349420853840882	0.9684498238067888	0.8088855324922084	9665	4
cg19803229	1	2005320	-2.895864024191769e-4	5.19507197102226e-4	0.5772369530021263	2.241120605817393	0.32609703031153237	5804	3
cg19803651	20	58179426	2.975850118679147e-4	2.790882708956142e-4	0.28629907872875776	1.8883816523304273	0.5958934523108383	9705	4
cg19803671	3	23245422	-1.5143574218186502e-6	2.989641024574258e-4	0.9959584537758046	1.2804462914150079	0.7337814520723034	9700	4
cg19803721	4	3677553	-6.132978504953964e-4	5.339422333035439e-4	0.25071183921581003	2.2986575264694076	0.5127781380540619	9702	4
cg19803735	11	111807800	-1.7876816161691825e-4	2.2664572595697797e-4	0.43025466832330206	3.3400888692643282	0.34210188187342117	9678	4
cg19803911	6	30615341	-2.1760321916959572e-5	5.020944180174793e-4	0.9654312204572276	4.170413505594224	0.12428142197766184	5797	3
cg19803952	20	44036136	-9.563679681849909e-5	8.361963204138e-4	0.9089435240673245	1.3144559364245678	0.7257032670780519	9704	4
cg19803976	18	11850907	-8.308003141875163e-4	3.813083747908361e-4	0.029345432198996966	1.1863700219743565	0.7562751653943395	9671	4
cg19803984	15	25068790	-7.293807976980187e-5	9.648172453523046e-4	0.9397390714493814	0.8442435484510197	0.8388578776842839	9705	4
cg19804027	5	126988647	-5.567496277106809e-4	5.967551448873083e-4	0.3508398013686239	3.116901432804557	0.3739501002415283	9706	4
cg19804071	6	112375186	4.121761786141143e-4	2.8076969501683623e-4	0.14209816059294347	8.752092126467884	0.03277516674109659	9694	4
cg19804249	1	45253428	-2.1392481976835367e-4	6.707605554027607e-4	0.7497805489671381	2.4327846410317933	0.48756095117427134	9706	4
cg19804488	17	73760363	0.0020258008114563725	9.127447976402031e-4	0.026455427532104676	1.7104467066984252	0.4251882132643837	5805	3
cg19804525	1	5972074	1.4219193081883815e-5	4.406042424465754e-4	0.974255114858578	3.260605954451858	0.3531633043904697	9699	4
cg19804570	18	44618587	4.494048593190666e-4	5.836145915978074e-4	0.4412779144450973	5.151834045615723	0.16101080055753977	9704	4
cg19804859	22	22901145	4.471869965828704e-5	7.366044882971511e-4	0.9515907717269494	4.651027849373784	0.19920811192734633	9706	4
cg19804860	17	7405258	8.330368571201982e-4	5.349385056362811e-4	0.11940942484760304	0.4919327499588836	0.9206601430344274	9702	4
cg19805005	17	50234775	0.0012651033868976947	0.0010955052342975686	0.24816712422968978	3.249343305786039	0.3547555710930505	9699	4
cg19805033	10	13766768	0.0013112011378428917	7.877529703268318e-4	0.09601601893514408	1.8290246725905879	0.6086393019126651	9706	4
cg19805062	22	46654627	-4.1232656476037635e-4	7.392366626263619e-4	0.5769991121315481	3.0529251559684036	0.3835369222563401	9705	4
cg19805160	1	159870731	0.0010813310929080244	6.61024521653219e-4	0.1018728438472421	0.5424376082711622	0.7624496510156858	5809	3
cg19805179	5	39422423	0.001721972217608367	9.063050931595355e-4	0.05743419974971459	3.1591963148239905	0.3677255038966823	9680	4
cg19805223	22	25346191	1.5329815583632562e-4	9.136045311106814e-4	0.8667446564406093	1.4599363656064546	0.6915473766450306	9703	4
cg19805238	19	40431111	-5.323272261198462e-4	0.0010649249094969043	0.6171644937520433	0.8078741130581562	0.8475827371987247	9683	4
cg19805311	2	24232847	-5.8704646464613746e-5	1.781512451184224e-4	0.7417616267255462	2.628092986491261	0.45258575576300997	9679	4
cg19805377	17	1576616	-2.3842879660308753e-4	7.533560264084123e-4	0.7516314727163117	2.00198843071883	0.5719941008178282	9703	4
cg19805668	14	75418675	-0.0014354785697978034	7.588857147647863e-4	0.05854950537206953	1.9516639519941288	0.5824993939275411	9701	4
cg19805748	17	71003041	-3.3927599555455757e-4	5.525902867740377e-4	0.5392325959045817	5.2961796205207365	0.15135048191103836	9700	4
cg19805781	17	70472110	-4.135580996052073e-4	0.0017101910741830029	0.8089197796337454	2.9377698738131564	0.4013196890441756	9698	4
cg19805785	14	24036883	1.2683684428553706e-4	1.551744705403506e-4	0.413710066149916	4.100265237719041	0.2508388544554368	9706	4
cg19805943	2	85933069	-0.002466449025077342	0.0018606891885191745	0.18498657587585188	1.0709415611259883	0.7840931276531896	9700	4
cg19805953	19	48828412	2.671153190076977e-4	3.2162541606886266e-4	0.40624663985880166	2.1339675708754284	0.5450715165487996	9673	4
cg19806020	1	14124575	-2.101750495855467e-4	5.557874191654812e-4	0.7053137709228909	3.002091512220344	0.39130281862243965	9696	4
cg19806021	1	155197502	1.2600038606886045e-4	1.3706684639988925e-4	0.35795838576957906	0.6115732460168976	0.8937779074399339	9631	4
cg19806062	19	11319688	1.806219791450957e-4	1.9177223346034456e-4	0.34626596811034455	5.707967512050228	0.12671566058604603	9700	4
cg19806106	10	44069975	6.534921299739832e-5	2.4937937869884316e-4	0.7932849135656086	10.272114896111695	0.01638919983389309	9704	4
cg19806182	19	52511900	6.763436683024944e-4	0.0019027257370713253	0.7222446999841632	1.8630528571398375	0.6013109712836039	9706	4
cg19806221	8	37824765	-0.0022289721540206583	0.0019023330024959327	0.24131571266131838	4.276058690194606	0.23315643287744406	9704	4
cg19806242	2	152269341	1.1337522074462709e-4	4.6347966366510284e-4	0.8067526391543389	0.6878453076733285	0.8760590635859017	9701	4
cg19806310	1	55151508	0.002247611838739991	0.0011109860915201174	0.0430650767831665	1.2231123095413317	0.7474665292150288	9704	4
cg19806327	19	53293012	-5.125288668630063e-4	4.0903682565308685e-4	0.21020061368585935	0.7566495742033736	0.8598052446126827	9692	4
cg19806398	3	39323420	-8.610319999116967e-4	5.92495449668484e-4	0.14615998137776992	2.256424322744572	0.520920209098715	9705	4
cg19806483	10	131351075	4.1791032685820057e-4	0.0011100226334717865	0.7065540508758238	1.1037398955126974	0.7761713355184411	9702	4
cg19806642	5	178422140	1.237774999484462e-4	9.566012377132289e-4	0.8970466896216618	2.1247783900721373	0.34562904786946386	5798	3
cg19806703	11	127685162	-2.1480763247479096e-4	4.779962884962963e-4	0.6531490153948653	1.2252126191296921	0.7469638517888639	9699	4
cg19806750	19	49016934	-2.0046634902564208e-4	2.0901485585233024e-4	0.337507886549708	1.094514366219209	0.7783984998560274	9705	4
cg19806833	8	10529501	-2.3952289822782622e-5	2.4304077555647427e-4	0.9214935407938789	0.6615428668402529	0.8822099624558508	9680	4
cg19806849	1	231297555	1.5751665218647628e-4	6.934417271681748e-4	0.8203055763402477	2.60699441336096	0.4562646551488483	9691	4
cg19806923	14	50066091	2.6843408124706695e-5	1.4296600923036944e-4	0.8510641889449531	2.783823206738815	0.4261698331613733	9706	4
cg19806995	17	9728972	-7.496636736479016e-4	0.0010917732096425304	0.49230469822146694	4.5444621099308105	0.2083584905856237	9705	4
cg19807044	6	90634777	-4.2791231436995733e-4	4.2954089241857156e-4	0.3191488206210589	0.10928017472884233	0.9907009738067937	9696	4
cg19807207	9	138680882	-7.079007972027465e-4	5.83991690401926e-4	0.2254449601245118	0.9958225367486349	0.8022627792377022	9705	4
cg19807237	1	218470982	4.290099728430819e-4	5.423868668843001e-4	0.42896339949079165	4.530579875487344	0.20957879742363653	9682	4
cg19807257	1	46951354	6.136751418577207e-4	3.313167759878702e-4	0.06399268567831702	1.4238280717972616	0.6999589272194967	9685	4
cg19807286	5	174680743	-8.785208639105046e-4	8.027526597751425e-4	0.2737859444895231	6.864753225044916	0.07633578738849184	9705	4
cg19807317	10	134421785	-3.5057912060702876e-4	5.496067034150068e-4	0.5235565397642464	1.7014570544149972	0.6366099076787283	9696	4
cg19807361	1	65720909	-4.295958169406114e-4	3.5933178242083586e-4	0.2318757941988844	3.510744764695395	0.319371232371683	9699	4
cg19807376	6	32055447	-6.035899163398775e-4	4.88813533033125e-4	0.21690268878687824	1.8396155963993501	0.6063523147688539	9698	4
cg19807420	17	1090905	-4.506302000764816e-4	3.21352231554187e-4	0.16082756995019953	2.305035828078242	0.5115568625446301	9682	4
cg19807520	5	178049773	-8.121329919629737e-4	3.917611960567596e-4	0.03816942125845761	1.6525802457972563	0.6475272255481709	9692	4
cg19807537	7	97736126	1.9454783352304224e-5	1.857323011169135e-4	0.9165770705709883	5.042253713777195	0.16872913801343534	9690	4
cg19807612	21	35014421	1.5622536381272812e-4	1.5429240605755972e-4	0.31128572011939903	2.0060497897494836	0.5711519979630945	9706	4
cg19807685	16	82068980	-0.002094987896652898	0.0014944759338693752	0.16096867615971908	5.522459737327164	0.13730143077016352	9706	4
cg19807694	1	223835369	-3.7012107460518455e-4	6.50733847499986e-4	0.5695089150878141	6.145319641024214	0.1047502267597557	9700	4
cg19807706	1	34536462	-6.517986331094916e-4	0.0012089308292877565	0.5897813163622221	4.050728422159706	0.25603822205295146	9685	4
cg19807716	1	178832759	9.63863303806201e-4	7.066202386498515e-4	0.17255273501358814	6.668924643442601	0.0832333725326667	9705	4
cg19807836	1	198357038	-1.8398537989626167e-4	4.369140059051871e-4	0.6736805708165715	6.629505072630312	0.0846927016101624	9704	4
cg19808047	17	75241555	-0.0012439601055528058	5.872474217954131e-4	0.03415054896928269	1.7927675129857588	0.6165100694395875	9705	4
cg19808085	22	51040520	-3.186876991818665e-4	0.0014493564977833531	0.8259628973408797	0.6589764271740601	0.8828079949926441	9706	4
cg19808205	1	67217984	-7.009655846463352e-4	4.2100488066859794e-4	0.09591632975100978	1.0534493300187395	0.7883217824231834	9672	4
cg19808215	5	6715087	7.304964409697358e-5	3.0584972032398884e-4	0.8112283923176232	1.702638516459087	0.6363473524144811	9697	4
cg19808285	20	20693393	-7.041772729392051e-5	1.3823846262209515e-4	0.6104766698857036	5.423088424969431	0.1433118382171493	9666	4
cg19808323	11	44972971	2.796867572736514e-4	4.1546188846390244e-4	0.5008234082202861	3.547819787036256	0.31461281019090254	9702	4
cg19808483	19	56011528	-1.8227053514825343e-4	4.981236018192721e-4	0.7144290462802474	0.6194246614254382	0.8919714970678759	9705	4
cg19808587	1	28520874	-5.374331870691946e-4	3.921847960151727e-4	0.17057548277566514	2.4949746264311887	0.4761999655209129	9702	4
cg19808643	5	122110361	-2.8210765827752574e-6	0.0012208843835117755	0.9981563434854083	5.7229549253234655	0.1258951836355014	9700	4
cg19808825	1	55267006	1.0253694497834496e-4	2.4411663789931728e-4	0.6744616421499968	1.780834618390935	0.6191143919903652	9676	4
cg19808829	15	75932673	1.4331860939755949e-4	1.5193838894099693e-4	0.3455438759210003	1.6626145263290868	0.6452771719051846	9705	4
cg19808841	7	131012535	-4.552292331719009e-5	1.391681397867477e-4	0.7435866824920815	2.8046807751044662	0.42272995767139737	9653	4
cg19808847	8	49836230	-1.62017874283136e-4	0.0012011774993209818	0.8927047430105537	8.284917604598569	0.040476087576774566	9692	4
cg19808978	19	50031273	-2.789059180854316e-4	2.1437357635048393e-4	0.19324904190404885	6.963084148851406	0.07308376052497553	9657	4
cg19809039	11	101918575	4.7497517851197163e-4	8.603832712838408e-4	0.5809136244525491	2.4687327526408924	0.4809682857495075	9701	4
cg19809052	1	7485186	-3.269727405612835e-5	4.0807153278748495e-4	0.9361367822323237	0.5706043502753791	0.9031276046244122	9701	4
cg19809077	6	30875892	-4.497771494002137e-5	1.8417254074112058e-4	0.807064235124521	2.398465056165077	0.49392041598405395	9696	4
cg19809453	1	6508028	4.2823727543114926e-5	3.303050237092769e-4	0.8968441063815056	5.983314320323815	0.1124248476456462	9649	4
cg19809499	1	47882265	4.838465122380261e-4	4.20910536228261e-4	0.25034022201773687	4.468466902220541	0.21512027251230598	9585	4
cg19809575	16	88044501	-0.006693	0.003422	0.05048002735729005	0	NA	1071	1
cg19809636	10	134661640	-8.20546819664976e-5	2.1880638735236862e-4	0.7076526942776349	1.6163174872134816	0.6556956247508934	9693	4
cg19809659	6	33163443	3.729457515990847e-4	3.8552474748322e-4	0.3333582245949906	3.0059273230656762	0.39071220215523966	9692	4
cg19809667	19	54401945	1.6558793762915533e-4	5.253986071798991e-4	0.7526353876048681	6.218361196740019	0.10145651887463278	9706	4
cg19809669	6	151346268	2.303352723722098e-4	3.9633148557670437e-4	0.5611270698708041	0.09136161339694346	0.9553468538448225	5805	3
cg19809734	13	112772980	4.845744285469823e-5	9.150264416845333e-4	0.9577658311465417	2.8943971513798434	0.4081952622576064	9695	4
cg19809735	11	43380484	2.691545406134714e-5	1.5491658721332737e-4	0.8620685510765739	4.288947153847882	0.2319060969323877	9665	4
cg19809865	14	44976233	-8.439577358417955e-5	0.001009493199907725	0.9333727797903915	5.701393231635095	0.1270771690467624	9702	4
cg19809942	11	59324029	-7.465525415720171e-5	2.3815312376533355e-4	0.7539191616626163	2.3603832127233213	0.5010518761658926	9666	4
cg19809977	1	36851672	5.307957660697842e-5	2.0596323784628017e-4	0.7966277652389211	0.9840396226092483	0.8051138183424899	9675	4
cg19809988	7	149569883	8.802574842328597e-4	6.289668113155334e-4	0.1616543168892076	2.186740815915677	0.534564736797689	9697	4
cg19810092	6	90342407	4.195003790025073e-4	6.435696564793521e-4	0.5145084704664227	2.2989097607184505	0.5127298000576485	9694	4
cg19810433	1	120343387	-7.153142650187462e-5	5.360163348911677e-4	0.8938374359407122	3.0106236255692056	0.38999012062940425	9700	4
cg19810457	5	179674356	-0.0012917366477248002	0.001508527304118228	0.39183746360144905	1.2997781316517893	0.7291857617871189	9703	4
cg19810536	1	207623534	-3.573434851941805e-4	4.5081397346957757e-4	0.4279742851661485	1.5290747437063348	0.6755763342621832	9701	4
cg19810598	1	50892674	-1.177677340790314e-4	4.1054454405071886e-4	0.7742215220429192	0.5579548324387317	0.9059864807475426	9706	4
cg19810715	17	55483844	-4.5893576407012265e-4	5.033945884464389e-4	0.36193616423298725	0.8616176690334946	0.8346790495974024	9701	4
cg19810723	1	58823579	-0.0014413655534612812	0.0011835108657129102	0.22327235841611923	7.613648466463508	0.054709128765275186	9700	4
cg19810726	10	1778742	8.328527170300898e-5	4.5786554676364874e-4	0.8556620122375751	5.208314239350846	0.1571636095844013	9690	4
cg19810771	10	69597988	-8.445034080728119e-5	6.926377156582568e-4	0.9029578589804709	0.8321246740498034	0.8417688014276073	9684	4
cg19810954	21	46496510	0.0015253848235146816	0.0010205661627032533	0.13500693335685493	4.268918261570779	0.23385180267473318	9677	4
cg19811076	5	146938282	4.92470598076975e-4	6.39641171446708e-4	0.4413491417121254	2.703111249825352	0.43969882895408585	9702	4
cg19811087	1	91184501	-4.562645772943434e-5	4.7595391446499916e-4	0.9236292346973494	1.0620410037712584	0.7862445201794109	9696	4
cg19811108	1	117636534	-6.333313264709844e-4	5.0024433284496e-4	0.20549733677323076	0.1498271081224583	0.9852508353691287	9705	4
cg19811118	20	43160245	0.0011323331017874607	7.438290064004109e-4	0.12793318553434385	2.6870884295833015	0.44242594174737165	9695	4
cg19811123	1	228401572	1.1710187121647336e-4	3.0541397517550023e-4	0.7014082676120246	2.9464514283267422	0.39995521297591535	9650	4
cg19811144	18	46286151	4.0088659870936934e-4	4.8580905847889e-4	0.4092616012441707	0.7852512931130277	0.8529913793486098	9705	4
cg19811148	1	236273181	6.027968955320737e-4	8.172944364664055e-4	0.46078691944255734	2.011912051291965	0.5699379985954879	9697	4
cg19811231	3	108540299	-2.6567754426562267e-4	6.806992678793132e-4	0.6963140498466835	7.606647652058844	0.05488061635198561	9701	4
cg19811253	1	160332981	2.1096001657904825e-4	3.8829446858718475e-4	0.5869239170667437	1.2895269275405767	0.7316215010193198	9702	4
cg19811296	10	99161148	-2.918884537372775e-4	2.785391437619854e-4	0.29467263113069037	0.21282124352062604	0.899055400559383	5803	3
cg19811337	11	65374663	4.14651243308293e-4	3.284039742720515e-4	0.20672378709380418	1.4379349785593516	0.6966671462754234	9679	4
cg19811365	1	2270807	-5.459551034222527e-4	3.8809387947074455e-4	0.1594984469443085	0.7678155435267463	0.8571486110182611	9703	4
cg19811425	6	31778701	-3.991521322689399e-4	4.1195297459609576e-4	0.3325818886127369	0.8475225396400022	0.8380696999324593	9689	4
cg19811446	17	77006090	4.815106491248062e-6	1.386024872468227e-4	0.9722867421147716	2.8233398222578097	0.4196721648720019	9697	4
cg19811761	19	57019022	6.1394896331163e-4	5.595275495599403e-4	0.2725263732500375	0.34113643577599606	0.952114922807752	9699	4
cg19811864	1	155036142	-9.422878064718899e-5	4.4714665327737316e-4	0.8330952299174599	1.4922382953368074	0.6840628829490014	9596	4
cg19811915	10	73648873	1.979312794230158e-5	1.458618594203561e-4	0.8920602167080793	3.0205211789585555	0.3884720231036195	9674	4
cg19811994	3	50373641	-4.904964034350085e-4	5.68760253423608e-4	0.3884697996396448	2.5206001073283493	0.4715796837004964	9697	4
cg19812050	19	1471537	-1.718224062787244e-4	2.1802964442624716e-4	0.43065634031501426	0.6802222801503237	0.8778457124763512	9701	4
cg19812272	1	39547078	-4.112900750428722e-5	2.499497737814926e-4	0.8692989061303007	0.13165218579158086	0.9877855809214668	9671	4
cg19812283	5	173021074	0.0013068801819495755	7.772623430687282e-4	0.09268742364677979	0.20585075581564777	0.9021942945954762	5806	3
cg19812400	1	203455997	-2.0521524968579975e-4	1.564482933524889e-4	0.18961701151222787	3.330511764971527	0.3434185024019055	9655	4
cg19812495	5	71616193	-1.8341464223404545e-4	2.3602129370942714e-4	0.43709353797212375	5.658383876611759	0.12946649794996512	9700	4
cg19812514	11	1092200	2.1410466468535847e-4	8.150526258186682e-4	0.7927909526964378	0.7516973418743768	0.8609819822242875	9698	4
cg19812605	11	117934751	-2.385845577740048e-5	5.041552047444029e-4	0.9622552929398838	3.315531900042701	0.19056423492935648	5798	3
cg19812613	3	108672872	-5.626060042633602e-5	0.001080967716335671	0.958491631504721	0.8117264935560271	0.8466602037822183	9706	4
cg19812706	11	33060549	-4.218490880421764e-4	2.4961106704900855e-4	0.09102306119377528	1.5274599825884572	0.6759472360857037	9613	4
cg19812747	11	111475976	-0.0014799999999999998	0.00227	0.5144125399388595	0	NA	1088	1
cg19812938	17	80888632	-1.1555412645137957e-4	2.600949010652753e-4	0.6568424832845619	5.424577857306993	0.14321993861975651	9691	4
cg19812944	7	767893	-3.093322636400114e-4	4.987806580753777e-4	0.5351412998818927	1.8685141855239282	0.6001401538216664	9699	4
cg19813015	14	104896001	7.899173470147174e-5	2.6141220220372017e-4	0.7625201117808995	4.324904107898586	0.22845034589463215	9670	4
cg19813025	5	5139643	7.285106985115165e-4	0.0011503311560307006	0.5265343606638693	1.9004313663181698	0.5933274441887056	9704	4
cg19813030	13	30996374	2.482408296052479e-4	1.2612630829847315e-4	0.049045915183001935	7.980707829918054	0.046412103860129936	9614	4
cg19813135	6	138200071	5.406277340333651e-4	8.18826140649239e-4	0.509095154419338	0.9391283100317757	0.625274731757997	5693	3
cg19813187	1	9671004	7.09678802650041e-4	4.02295098639268e-4	0.07771932086624814	4.383572767745176	0.22291341540127904	9703	4
cg19813226	1	235257141	-9.324500521856382e-4	0.001106734059225953	0.3994946885154286	0.2710154589505017	0.9653842110203437	9702	4
cg19813284	1	16271762	-9.610950334378299e-5	3.8518092763760214e-4	0.8029602624285654	1.2598497442133285	0.7386884991507703	9705	4
cg19813362	1	956108	-1.2781013457784608e-4	1.6395525276516643e-4	0.43566004370729267	2.3082784442424793	0.5109368322690836	9676	4
cg19813724	13	111742687	-6.368013373132598e-6	3.300326587249892e-4	0.984605692304596	10.575792879398598	0.01425546702383316	9446	4
cg19813884	1	59043370	-0.0014047632716793325	0.0012810589924624326	0.27283199816367776	1.7168919497453368	0.6331848816411194	9706	4
cg19813935	1	153959405	-2.3069903320404394e-5	3.538130148902904e-4	0.948011847537686	2.1039224155616845	0.5511196396385755	9659	4
cg19814100	11	111322009	2.2913320377269744e-4	4.2464250392636334e-4	0.5894792376976918	5.253062000099633	0.1541772881153181	9704	4
cg19814116	1	6086448	4.4672864785223346e-5	1.391764236156425e-4	0.7482254583810504	3.452487765906511	0.3269767806142669	9706	4
cg19814134	5	82768288	2.688949475129901e-4	3.145205678112742e-4	0.39258659466308216	3.099941223965389	0.3764714112250228	9703	4
cg19814159	6	28719517	0.0017774139138390446	0.0026613529610346968	0.5042223088376494	0.9304685979466109	0.6279879510191065	5803	3
cg19814174	1	213704987	-3.575527061020205e-4	4.211398777881899e-4	0.3958747521776431	0.4189271422452586	0.9363054269923237	9688	4
cg19814280	13	114963695	1.6653825748412895e-4	0.0011966629830331514	0.8893166924577046	0.5616775520867359	0.7551500739491386	5808	3
cg19814400	7	158936632	-2.8999950280637083e-5	1.6228984808433963e-4	0.8581792959392573	1.5167904567474475	0.6784005589167328	9651	4
cg19814423	20	43992375	1.7282390327787145e-4	2.0878809706232216e-4	0.4078133010926841	2.366498157895551	0.4999014457411883	9702	4
cg19814686	19	45651596	5.667670634590246e-5	4.464875676760929e-4	0.8989886415530094	3.7408651036991647	0.29083984409388625	9705	4
cg19814744	1	231157174	2.4412640456306894e-4	6.470143918634191e-4	0.7059416286806913	2.7488394330778956	0.4319912461935247	9698	4
cg19814830	5	140735545	-3.4059932985936806e-5	0.001564574862448942	0.9826318644169184	2.9270583273040094	0.40300861016435313	9701	4
cg19814934	5	42950152	-5.447215654033011e-4	9.135057814417535e-4	0.5509762437274843	0.1049560858758668	0.9912361131648467	9676	4
cg19814946	17	14205248	-2.902897902065643e-4	2.2490209270920449e-4	0.19679436905987538	4.696477137363024	0.1954203518358078	9699	4
cg19814981	5	3592435	5.953727455594538e-4	0.0013684933868992493	0.6635209915101914	0.6530562687095516	0.721424077962138	5795	3
cg19815017	10	44856047	0.0016651879093001645	7.701736847388062e-4	0.0306109307651745	4.92327208458842	0.1775025319100207	9672	4
cg19815055	5	36876667	2.5233235949404735e-4	1.7600508954985995e-4	0.15166784774163458	2.8499289828505256	0.41534653269203536	9633	4
cg19815139	14	77924143	2.904541290091931e-4	1.6126819679396418e-4	0.07169300279867688	6.56116687530008	0.08728119625566483	9703	4
cg19815271	17	15880379	2.551494442220798e-4	0.0010055658001724985	0.799698597743381	4.283089665589741	0.23247357817439473	9699	4
cg19815325	6	149357256	-5.505800147021176e-4	5.268166364896516e-4	0.2959732909352794	2.875773564194553	0.41117765410195645	9694	4
cg19815327	3	32023353	-4.3541816928381713e-4	6.150699761371857e-4	0.47899712818472356	5.942308689553851	0.11445101763172304	9702	4
cg19815340	3	27770391	-6.785757776426489e-4	4.457715453598067e-4	0.12794642713337062	11.667825322241509	0.008612156408659278	9700	4
cg19815376	6	114225306	2.856202850474647e-4	0.0012419314166782617	0.8181067491282105	3.0819885128451676	0.3791560942196602	9698	4
cg19815565	18	77917615	0.003747652583062306	0.0029382753829856876	0.20214648990677314	2.2490349871623576	0.5223546938762957	9704	4
cg19815574	19	47152384	-0.002006538504689244	9.756471466217897e-4	0.03972248995513397	0.44404095368397967	0.9310016678295103	9706	4
cg19815589	11	70709062	-3.983865483503022e-4	6.916805638409339e-4	0.5646361493237813	4.705309129199611	0.19469211418819346	9698	4
cg19815596	1	201583478	4.1491063007991e-4	0.002076060005118602	0.8415941140792398	2.4478547554947014	0.4847886442933923	9705	4
cg19815634	12	6280998	-0.0010550035431277558	4.857707000250851e-4	0.029869705203947314	1.0428931912046193	0.7908746181455641	9701	4
cg19815720	3	183770650	-8.696052388809121e-4	0.0012100506320322456	0.472355399800006	2.8379971528270675	0.4172830459642399	9654	4
cg19815818	17	7037365	2.5149926195148966e-4	8.029559359707613e-4	0.7541159809949001	0.1053942042907657	0.9911823333197816	9695	4
cg19815871	13	114861689	2.779390058872711e-4	1.7397677473563958e-4	0.11014007730672545	0.8853006882009604	0.8289735643166615	9691	4
cg19815904	7	80548307	-3.7795174713333265e-5	2.907631965197225e-4	0.896577421868897	0.9155524740370529	0.8216731093580549	9704	4
cg19815928	16	67514524	-8.842838975642815e-6	1.282570626661303e-4	0.9450324320275437	2.7472021365194013	0.43226529145153697	9704	4
cg19815933	7	15764568	-6.30547730741922e-4	7.912559666129224e-4	0.425512156507686	1.4282893316291823	0.6989171580697452	9693	4
cg19815963	6	122972632	-4.137674979396214e-4	8.25996872555721e-4	0.6164196345544544	1.1682869047167923	0.7606200321019478	9691	4
cg19815989	21	45161359	-9.341471516224506e-4	0.0033428011662641442	0.779899190786753	7.400412854729689	0.06017324756842807	9706	4
cg19816011	2	113012631	-5.698301914846703e-5	1.069913785902537e-4	0.5943143143415498	1.3602640843785783	0.7148749013176638	9696	4
cg19816059	13	22322116	-0.0022545153376553107	0.0016841537888430825	0.18068021822328453	4.707034635913047	0.19455013379356317	9571	4
cg19816080	6	44030992	3.741754682527177e-4	3.8606741947054405e-4	0.3324467997205636	1.9540792638221969	0.3764238040477025	5802	3
cg19816107	7	33101939	-1.711429413470046e-4	2.078898580493607e-4	0.410372361444535	2.6463017706277934	0.4494300075637527	9695	4
cg19816125	7	612781	-4.2353298213444984e-4	8.741499582532062e-4	0.6280251169406401	0.993233413531764	0.8028892664629674	9693	4
cg19816235	7	26707213	3.000025916429048e-4	3.4098875541963865e-4	0.37896657682444934	2.0046418657545813	0.5714438270658752	9686	4
cg19816290	22	19701515	1.2247548344325847e-4	6.59203417277624e-4	0.8526069716899496	1.4419815161534597	0.6957242029947536	9706	4
cg19816327	12	54610914	4.623391663554735e-5	1.4886413637814745e-4	0.7561215006322018	3.597205318045121	0.30837202228466853	9706	4
cg19816367	1	3419426	4.0620014215450584e-4	4.070018156968551e-4	0.31826466857403574	3.521027213847915	0.3180451843447828	9683	4
cg19816379	7	117852104	-0.0011377024713172517	9.009440774936667e-4	0.20666493887607076	0.32541754479880836	0.9551793464117924	9539	4
cg19816445	22	50682500	-2.9487570108387735e-5	1.220932537766751e-4	0.8091546090061552	2.539648365441107	0.46816832924573526	9706	4
cg19816560	17	27621382	-3.626386449182628e-4	1.9889885434532255e-4	0.06826834493442534	1.9691874124791986	0.5788265395169039	9705	4
cg19816586	12	79796307	-7.39786673108591e-4	9.801902887480911e-4	0.4504063144827697	1.6524863819251514	0.6475482943866488	9692	4
cg19816642	17	21220360	-8.470551331473429e-4	0.002053075052535335	0.6799152749148208	1.6900744574783193	0.6391427210463914	9704	4
cg19816667	12	49741715	2.2246165430008844e-4	2.9708882293641783e-4	0.4539746274898688	2.280377003749873	0.5162905721373384	9661	4
cg19816734	1	36930362	9.379612800626991e-5	2.046482337695938e-4	0.6467164164652734	0.5783575984282378	0.9013685346408608	9695	4
cg19816811	7	27188364	-8.580977632989447e-4	0.0014755066929067013	0.5608621377967451	3.2505088499803554	0.3545905030231162	9694	4
cg19816883	17	35296117	-9.164709358827444e-5	5.591002431727793e-4	0.8697949928929012	9.401062247583393	0.00909044766626259	5809	3
cg19816930	17	58218781	-7.742543056600142e-5	4.6948004638551374e-4	0.8690089934137968	1.7729208323887615	0.6208453196536694	9701	4
cg19816938	17	1082526	-5.660305237578419e-5	1.7508250992979754e-4	0.7464729115041626	1.2102759940241763	0.7505407736677456	9704	4
cg19816983	6	31937343	9.81830072870949e-5	3.820574374500185e-4	0.7971903996024703	1.0178616115130328	0.7969300837104896	9700	4
cg19817005	5	172068692	2.782070072219632e-4	2.504633834314421e-4	0.2666677154325964	0.5127271422935741	0.9160865482217908	9705	4
cg19817118	3	31494178	4.305214978406649e-4	4.64792116072938e-4	0.35430735413744036	1.7044167575436344	0.635952296139909	9653	4
cg19817126	10	93357526	4.92720197755148e-4	5.307560399973379e-4	0.3532330528656166	0.6882174288842933	0.875971767555621	9701	4
cg19817165	12	68041318	2.5274307460519224e-4	7.93089767289463e-4	0.7499680083753506	1.9486063886709444	0.583141861777021	9693	4
cg19817215	7	98102403	0.0016308905300528472	0.0012162063390909474	0.179931710608825	1.6418243305814038	0.6499440503402196	9493	4
cg19817367	15	75498580	3.3258038818858015e-4	4.215180918262668e-4	0.43010838238358345	1.723903089142595	0.6316327327260804	9701	4
cg19817399	15	75018674	1.5339455736681023e-4	2.0580827577319324e-4	0.45607379066886233	3.2833452736502777	0.34996740744416893	9700	4
cg19817488	7	132763679	5.292046540976145e-4	5.451729476043392e-4	0.331692873245906	0.0413725653688935	0.9795262107060599	5803	3
cg19817652	17	36997420	0.0014819531479612204	0.00292201835901772	0.61203720014122	0.8416387891108603	0.839483819359616	9691	4
cg19817767	12	117147165	5.297103464586926e-4	6.698753077193245e-4	0.4290842752962226	8.227318184874855	0.04154006900639815	9702	4
cg19817795	1	163412922	-4.6167733528089763e-4	3.358184935659329e-4	0.1691989339267076	3.63823302756305	0.30327132147581876	9689	4
cg19817820	10	135013791	-0.0011319462207224924	0.001151026654933331	0.32539923747006727	4.384277638301276	0.22284765056519376	9699	4
cg19817882	1	226075069	2.2700512965297565e-4	5.339046923054879e-4	0.6707061008469387	4.601144474018101	0.20344392488520707	9705	4
cg19817912	7	27162768	-4.6949697035030767e-4	6.528391572425359e-4	0.4720412454571126	1.9050598593202563	0.38576383250187546	5809	3
cg19817995	15	38544426	1.1200335121834773e-4	1.0500336864382818e-4	0.28612342548644504	4.020620446000409	0.2592460859891443	9683	4
cg19818016	1	27875683	5.812316877955852e-4	6.082096214407314e-4	0.33925227971441035	1.2260955967891525	0.7467525533290663	9703	4
cg19818218	7	76752140	6.774947536869538e-4	0.0015083414673407757	0.6533123665709737	0.03415290814364823	0.9983384440872993	9694	4
cg19818271	7	77468418	2.2939755175671576e-4	5.41837488657269e-4	0.6720255795503371	2.689606793980002	0.4419964012800417	9698	4
cg19818278	6	144164220	8.619566725229242e-5	1.3868042502450587e-4	0.534243265862455	0.4988760673503693	0.9191382652904866	9704	4
cg19818293	12	96429861	2.0378140821349214e-5	1.8959266177780886e-4	0.914405172068717	0.9736098163115193	0.8076372332165715	9702	4
cg19818298	14	21905552	-8.444898427218334e-4	3.6815612174777464e-4	0.021799908696195434	10.204305461467294	0.01690696121790204	9633	4
cg19818308	14	75946745	-4.990918490920499e-4	7.484797083706025e-4	0.504895130522828	1.3896902439471264	0.7079531651130342	9697	4
cg19818398	19	20011653	-6.050158859034478e-4	3.4427331737997026e-4	0.07885462178422117	5.636904388117954	0.1306756992455877	9704	4
cg19818642	15	91260404	1.2667101516462083e-4	1.4474018142937654e-4	0.3814861100358122	9.21592837501684	0.02655358149481658	9705	4
cg19818722	6	31549262	1.3071372071662562e-5	1.627302778555193e-4	0.935978469856596	3.5275218597404923	0.3172101314535551	9706	4
cg19818750	17	58118236	2.919924696622257e-4	5.390314299572209e-4	0.5880262838387266	7.444911335768614	0.05899093887028719	9706	4
cg19818764	14	21439700	4.4655198104453765e-4	1.680046721110769e-4	0.007861205370356552	3.7863248901696673	0.2854807874219247	9668	4
cg19818826	3	18467816	3.5158303985050477e-4	4.6538902364737613e-4	0.4499727044561377	7.5896475304576105	0.05529921720713174	9699	4
cg19818998	19	52207792	-7.40216972385345e-5	1.685239794079948e-4	0.6604909782367181	2.4449605655905042	0.4853201045965367	9702	4
cg19819049	12	25540253	1.375399620352463e-4	3.8443612560446535e-4	0.7205149575630422	3.24887948073128	0.35482127799585805	9647	4
cg19819089	11	116942829	-3.6983406867410024e-4	7.167726908236757e-4	0.6058745209927304	2.258901479672025	0.520439980674678	9693	4
cg19819135	1	70710422	-1.017476563955637e-4	5.042916632993005e-4	0.8401016090972349	3.9425833931745133	0.26773120513856713	9703	4
cg19819138	1	200589910	6.695006776121953e-5	1.7517979990666318e-4	0.7023284829275831	4.005298927062981	0.2608925097661161	9705	4
cg19819145	3	35681147	2.5378953162474003e-4	2.911775254752643e-4	0.38342812927110015	3.3856991630991398	0.3358919140382497	9702	4
cg19819203	14	102783408	2.4093871461694973e-5	9.89749276545467e-5	0.8076691378056992	4.176574118535824	0.24301775022826286	9674	4
cg19819265	1	151446498	0.001940698443009603	0.0013285645604811764	0.14408452455863416	0.680056849863845	0.7117500910271849	5636	3
cg19819280	6	168677488	2.54552415590522e-4	7.323288538965762e-4	0.7281458309450681	1.3852341732576097	0.7089995441779375	9701	4
cg19819285	19	58545290	3.2791209269014346e-4	3.3839602306840247e-4	0.33253583207953247	0.3043607401397327	0.9592062673079695	9694	4
cg19819320	15	78426467	0.001414647041177663	6.170297992061852e-4	0.021866886637695624	1.0933671454762446	0.7786755176913447	9696	4
cg19819571	16	71929055	4.177631755885312e-5	1.8767920167519703e-4	0.823851285387832	1.9401185703209194	0.58492786284782	9702	4
cg19819595	19	59013380	-7.562487505217856e-4	6.393752650578545e-4	0.2368910946557046	0.2578881446375947	0.96774370009205	9703	4
cg19819654	19	10370550	1.323949435341216e-4	2.3585990193660393e-4	0.5745734470391506	4.759565479641344	0.19027361816188626	9703	4
cg19819837	5	145722517	-1.0339694923340742e-5	5.170960364770206e-4	0.9840468063216331	2.613526251450688	0.45512315341362175	9671	4
cg19819891	16	31129424	2.2746652465009964e-5	1.8505392605014067e-4	0.9021712016888159	7.478072893739422	0.05812453784015736	9701	4
cg19819912	1	3621015	0.002545943350033726	0.0010598086521335728	0.016293810910584447	1.0955157016869532	0.7781567199496225	9701	4
cg19819980	1	44278167	3.4363545803954695e-4	4.0554159649837656e-4	0.3968003586887498	7.370697776812807	0.060975532058995856	9700	4
cg19820029	1	154516508	-9.869595546646984e-4	4.690846090499132e-4	0.035377417324059246	3.011609058578655	0.3898387487040826	9705	4
cg19820052	1	156590051	3.78172687397106e-4	0.0014119144845910548	0.7888194746239352	0.4392235227908674	0.9320257995377449	9695	4
cg19820070	3	48595777	-5.385853714082629e-4	2.3078615565951495e-4	0.0196114996810737	0.8206342488193437	0.8445254930179167	9703	4
cg19820248	1	6845373	1.9285530506577846e-4	1.4813879251720935e-4	0.1929657795428514	0.6621956128711144	0.8820577965636194	9705	4
cg19820287	5	71240614	-1.1751182885176735e-4	5.262080825956883e-4	0.823287882556283	5.480706731629011	0.13979713315055228	9701	4
cg19820328	10	125332630	0.0018629995240267772	0.0016148124858674227	0.2486256324701985	0.539757524013295	0.9100739543549553	9699	4
cg19820372	11	111411216	6.873961032622705e-4	3.590155117943336e-4	0.05553464683859261	0.6389185133247821	0.8874678814546876	9702	4
cg19820447	14	72117181	6.50688574222847e-4	4.4459726795658674e-4	0.14331802327123722	1.7392231169899883	0.628249093017293	9697	4
cg19820543	6	168120556	5.619119153974812e-5	8.48139676466657e-4	0.9471769707897472	2.5617892968635587	0.4642277884490683	9690	4
cg19820601	5	173030725	0.0011295055976737228	0.0014528087945620115	0.43688544719255423	0.07984967085621546	0.7775012355626281	1326	2
cg19820609	19	55998931	3.062463531691262e-5	4.900096825855832e-4	0.9501662380618897	6.85755865303683	0.07657913817460298	9706	4
cg19820705	19	4455316	1.8185116326547475e-4	4.0765201731686213e-4	0.6555292683008453	1.25486864397804	0.7398768175204118	9698	4
cg19820919	1	9380800	0.0012156815683614626	9.976307728096583e-4	0.22300795990691047	5.534357716295661	0.1365980264674657	9696	4
cg19820921	3	182529148	0.0011513291339455731	0.001151720493651624	0.3174749812424749	0.20600572846610876	0.6499162506949182	5419	2
cg19820994	15	27292352	9.651717252186147e-4	8.728544332431714e-4	0.26882832568396076	1.6268372945517664	0.6533200684452465	9686	4
cg19821049	15	27076856	8.888950867589603e-4	0.0012953241378243893	0.49256574452104335	3.0781810278056883	0.3797275698460998	9695	4
cg19821098	11	117352790	6.455728595280842e-4	6.059368821005024e-4	0.28668920473607484	1.6650474548588792	0.6447322958820374	9698	4
cg19821124	14	95927475	2.1763775136099736e-4	4.3941497736490174e-4	0.6203955777589074	0.9583873592740901	0.8113195139446177	9694	4
cg19821128	2	180454681	0.001574194625416783	8.717331523711728e-4	0.07094619793415345	3.3333819076852276	0.34302346379738174	9704	4
cg19821297	19	12890029	-3.0833058694225673e-4	8.260386020393205e-4	0.7089518643532439	3.9460740471427687	0.2673463446380526	9706	4
cg19821361	21	46012520	-0.0023044444345273678	0.002152763837036465	0.284412961259887	5.466472371717318	0.14065774992001473	9688	4
cg19821404	6	91151394	-9.454058420662282e-5	7.849029023930957e-4	0.9041276647111164	7.804199160282458	0.05023647982520024	9590	4
cg19821425	3	69101663	-0.00017510352334890603	1.943205418176499e-4	0.3675316424501928	0.5582892002654322	0.9059110923578857	9689	4
cg19821475	12	132076333	2.8754649281496344e-4	5.582386003577487e-4	0.6064859092995981	0.8922469102386137	0.827298393797433	9688	4
cg19821536	2	240986376	-8.946763890721323e-5	7.070278170176849e-4	0.8993041086369257	3.3595473959982276	0.33944037612741773	9706	4
cg19821582	14	32670656	-1.4758998937233928e-5	1.3061481163491784e-4	0.9100334370228967	1.1451408626871766	0.7661895675259636	9668	4
cg19821589	2	170591199	-6.24785585211227e-5	3.4506852674736087e-4	0.8563194549677616	5.67093924728452	0.12876462032360778	9700	4
cg19821682	1	4849063	-5.805788701555516e-4	6.492325328052765e-4	0.3711859392837794	8.512553984335867	0.03652540947097974	9698	4
cg19821713	15	96909816	6.100218734887831e-4	6.895354857853745e-4	0.37632641326872446	0.6976605967980872	0.8737540619786862	9702	4
cg19821804	19	49401915	-3.0456567951710325e-4	6.559711242206425e-4	0.6424346951785804	0.6365421287282712	0.8880182629584268	9681	4
cg19821840	3	33760231	1.5646603871407764e-4	3.351564632779295e-4	0.6406109492993446	4.809824957282405	0.18626423131024364	9640	4
cg19821872	2	240667798	-3.621836137688939e-5	6.780067269353409e-4	0.9573981609889834	2.0552113827380123	0.56102680850633	9701	4
cg19821940	5	151138373	3.984113899564894e-5	1.2571189079191037e-4	0.7513011274985758	1.3976767379807238	0.7060794070432576	9655	4
cg19821988	17	3827633	0.0010041516310402314	5.814099355558939e-4	0.08415015920048682	3.1167242896291394	0.3739763595050533	9706	4
cg19822110	15	91500893	3.83766929900505e-5	5.65808980379168e-4	0.9459239591662957	0.24276443183628632	0.9704071240702934	9703	4
cg19822127	15	65678027	2.9306488242421844e-4	1.9626356621807388e-4	0.13537934174335017	0.5962203386633927	0.7422195654098519	5804	3
cg19822176	6	43251485	-1.083466737567402e-5	9.313699328850721e-4	0.9907183831700627	2.727942785434429	0.4354995776612104	9700	4
cg19822214	19	54641139	-2.2618383951516588e-4	2.862712302523241e-4	0.4294674513801668	0.04714972946444219	0.9973152562771549	9703	4
cg19822229	1	36616030	-5.747033836743965e-4	4.131697733560525e-4	0.16423700199114996	0.39593719689795953	0.9410804903437475	9706	4
cg19822251	3	9595395	5.066378522961055e-4	5.611708154358125e-4	0.36661990541231726	1.838113157696132	0.6066764135131333	9698	4
cg19822263	3	128445325	3.005284190446026e-4	2.2553643896834621e-4	0.1826943192916093	0.6245168278425488	0.8907975788602058	9702	4
cg19822309	19	46181546	8.839746818843567e-4	0.0012348532046176119	0.47408146675675245	0.8059260190227346	0.8480490890264154	9703	4
cg19822343	5	180527495	-1.612739535523598e-4	5.313128599918021e-4	0.7614794472437262	0.48060285863744256	0.9231317396508445	9699	4
cg19822428	6	3118573	3.3838368172248734e-5	1.5204629287658705e-4	0.8238833706304697	0.11607376604766297	0.9898410902885209	9702	4
cg19822502	6	97456581	0.0010089407560284857	4.8700081184634413e-4	0.03828937027385167	5.598991939395349	0.1328362416949075	9702	4
cg19822518	3	71834840	5.558578683435708e-5	2.764353083907596e-4	0.8406355252180524	1.3041138732100654	0.7281564288703742	9706	4
cg19822640	17	66203829	4.647277648981889e-4	7.156418610363367e-4	0.516088947524779	0.9071139557308943	0.8237107171668426	9692	4
cg19822716	19	1154276	-2.935394795988843e-4	3.2461433954537004e-4	0.36585148148935287	2.4991566925328392	0.47544350716500433	9701	4
cg19822764	17	26732374	3.1388428587833723e-4	2.605634469325247e-4	0.2283435897664092	3.493348485054701	0.32162582520016286	9698	4
cg19822851	19	19315246	9.928086290910349e-4	0.0021906077917706194	0.6503964569806664	2.2739279783817654	0.5175340063546371	9700	4
cg19822892	17	4507469	1.2536602856162026e-4	4.016729217473141e-4	0.7549571295103035	0.4387644314495923	0.9321232338915688	9703	4
cg19823090	5	71713858	0.0015283249802505786	9.982505956016652e-4	0.12576857108663378	0.9885788611996813	0.8040155079184279	9662	4
cg19823138	15	99559002	2.1274584260541185e-4	8.193643194336401e-4	0.7951357441620657	0.34701956883644125	0.8407089252739118	5799	3
cg19823329	9	103116038	-9.808589716068077e-5	3.968342709484651e-4	0.8047759392814313	7.8303628308788795	0.04965083022122417	9699	4
cg19823452	19	17326726	1.4430313963065017e-4	4.8086912398153644e-4	0.764109895913447	0.23130705590230022	0.9723837091075085	9705	4
cg19823490	1	1310815	4.555249091190633e-4	2.978799229329815e-4	0.12620910431671864	4.237810007941502	0.2369035443603533	9706	4
cg19823494	2	168575200	-4.868271773098525e-4	4.1285173256434626e-4	0.2383258608893738	3.2201678073757796	0.3589092406272573	9702	4
cg19823504	19	4556982	-1.3814101719523289e-4	5.164051593942262e-4	0.7890802829216255	2.442924918901925	0.4856941829337763	9704	4
cg19823512	1	203489725	-8.580935781551922e-4	9.355917039993339e-4	0.359055281002946	3.367917765689314	0.3383010703814272	9684	4
cg19823649	11	44951252	2.0602997011953312e-4	6.983743705339749e-4	0.7679834545271427	5.487940346306979	0.1393617001020993	9704	4
cg19823683	11	69500973	1.6820841338356974e-4	2.0585458707176406e-4	0.4138584299542508	3.1714231097607386	0.36594274459896703	9704	4
cg19823698	3	17088399	-5.205820233811705e-4	6.775237610653205e-4	0.4422734547293008	3.224720020557505	0.3582583911460916	9697	4
cg19823710	17	29233276	-3.410520890618733e-5	1.4361554544458946e-4	0.8122877323699245	5.679412729048701	0.1282929777241743	9704	4
cg19823793	3	20227663	-3.938992229168966e-5	3.126676798029929e-4	0.899747634619776	9.24199812022328	0.02624055451084155	9696	4
cg19823847	6	138539706	8.488928443101094e-4	6.233297957170271e-4	0.17323957599089918	3.5311240369191843	0.316747816313232	9700	4
cg19823971	1	31409877	5.81428422025263e-4	4.548091132415484e-4	0.2011080740828593	0.2138758160314273	0.9753187808692552	9704	4
cg19824006	2	200718119	6.090411113374008e-4	6.627926047429231e-4	0.35814710108669845	0.7164800211927659	0.8693210061494283	9701	4
cg19824055	6	114524946	0.0016147999398524917	7.570581322417703e-4	0.032925274082620484	8.016063840491901	0.04568087852109932	9695	4
cg19824059	2	51255324	8.216801123147481e-4	9.386826593798471e-4	0.38138103567377996	0.4207758360193352	0.9359180327559553	9699	4
cg19824180	11	61849694	3.0996600470659135e-4	1.7471843943497057e-4	0.07604848376012188	2.3475800059709653	0.5034671686131951	9693	4
cg19824242	2	105273432	-5.659499962601143e-4	9.627065033891536e-4	0.5566169576057082	2.4524458863377836	0.4839465073489031	9699	4
cg19824325	16	58548873	1.5012921572773395e-4	2.8651084841939845e-4	0.6002845332210093	4.811751573267579	0.1861121191419403	9703	4
cg19824334	17	73851399	3.14438509181025e-5	2.4610452200761994e-4	0.8983339628201239	5.345378236148109	0.14818481993966964	9694	4
cg19824362	12	95467522	9.012614695624429e-5	1.2007048962503531e-4	0.4528872169385458	1.1475879599526266	0.7656003268280811	9706	4
cg19824379	19	1419752	-3.067130548778999e-4	4.0785558776245713e-4	0.45204272382732696	4.627012995650422	0.20123698104303628	9706	4
cg19824388	19	50192542	6.141472405903299e-4	4.4003991004821493e-4	0.16281612474257504	7.3302348240376665	0.06208469885701415	9695	4
cg19824396	1	203018871	-3.7411877180783865e-5	5.256453540736004e-4	0.9432598874987406	2.389737900159028	0.49554776815917645	9705	4
cg19824436	1	145384929	7.453099647966779e-4	6.339562441015572e-4	0.2397352038727163	1.6279868558204624	0.6530607682103253	9705	4
cg19824441	12	57388312	3.514303857332986e-5	4.1517768918764264e-4	0.9325430039344326	0.9962184387733363	0.8021669829185419	9705	4
cg19824689	3	111716367	-7.631173322516083e-4	8.074653281728787e-4	0.34461929958219906	2.030793262142885	0.5660401099984583	9688	4
cg19824710	1	43995379	5.93914985484654e-4	0.0011834231008359512	0.6157646557550374	1.284115626652001	0.7329083898220434	9619	4
cg19824783	22	19118762	7.861683127520267e-4	8.749466751795582e-4	0.3689015503591962	5.861935839406393	0.11852399926910945	9702	4
cg19824833	8	1041264	1.8619138666681588e-4	5.038193859562152e-4	0.7117105158046473	8.836290768939659	0.03154856644037161	9697	4
cg19824894	3	156873744	-8.541710905469229e-4	0.0012978018252624655	0.510430452619238	0.9124932615949419	0.3394537474119262	5397	2
cg19824897	13	79979916	-9.243172082716217e-5	1.553996538718511e-4	0.5519771387373893	0.09938427242452741	0.9919112109340541	9705	4
cg19824907	13	93879303	2.6898437056618777e-5	3.8313765197021173e-4	0.9440299583444689	4.312625876835108	0.22962502185562547	9678	4
cg19824990	14	95675619	8.320893674677657e-4	6.195386409585424e-4	0.1792463794486862	5.228076439996995	0.15583807873239577	9699	4
cg19825079	13	80055228	1.5943443316175833e-4	2.6123827466657373e-4	0.5416612864295774	4.470142116852381	0.21496905455770093	9705	4
cg19825182	13	99948367	-9.318564889220395e-4	5.729862259875463e-4	0.10388251592161445	2.7462209053516373	0.4324295950583372	9704	4
cg19825186	1	207495562	1.2788099105073662e-4	2.432496155114848e-4	0.5990833279207346	4.589266191457713	0.2044648181758786	9669	4
cg19825203	5	146207271	-7.99339088595579e-4	7.295546323798026e-4	0.2732304380391018	0.9433962071059089	0.8149446545206173	9696	4
cg19825277	1	56797691	0.0010663946051262148	6.669145436299812e-4	0.10982118569650974	1.9824067523277291	0.5760662673506343	9693	4
cg19825371	17	79454562	-9.35985477103696e-4	0.0019923494392946025	0.6385051908582672	2.010937784684553	0.5701396329011129	9697	4
cg19825437	3	169383292	2.716878295798889e-4	7.640517082261766e-4	0.7221489250540347	2.4671066270030377	0.48126499270213746	9628	4
cg19825483	1	237831370	5.055921568719721e-4	0.001107837715998315	0.6481185752413215	3.8671695395657792	0.2761692642063994	9671	4
cg19825525	13	33160366	-7.073527955957415e-5	2.3415170178325509e-4	0.7625821793149512	0.4528023914388219	0.9291311912047726	9685	4
cg19825589	19	42379710	-5.825763037993283e-4	0.0011389592541276952	0.6090018210524387	0.9909112267093981	0.8034511587512306	9697	4
cg19825600	2	3704501	0.0023721271386942396	0.0023591368285624673	0.3146530776339931	9.4682366140459	0.023671681444927754	9676	4
cg19825639	11	3014213	9.172163015900068e-4	5.795765378668249e-4	0.1135211349758761	0.5990702999904834	0.896645173919648	9701	4
cg19825758	3	182880692	2.2820335119904642e-4	5.433297560986426e-4	0.6744789278278087	4.547301897522886	0.10293568031607328	5805	3
cg19825759	10	130844321	-0.0015421376591071817	5.90230545193267e-4	0.008981127625335537	2.992515599212349	0.3927805636844219	9681	4
cg19825856	2	107501733	1.4880310161111932e-4	3.5391866946341195e-4	0.6741608819189346	6.039265197754718	0.10971543676086895	9598	4
cg19825898	1	2949651	-3.499885145236162e-4	5.857644634338947e-4	0.550180161543477	1.7026525494234355	0.6363442342657286	9692	4
cg19825974	1	3163341	5.401367476784747e-4	4.918225551349528e-4	0.27210188327728463	5.517782136595892	0.13757890875991508	9702	4
cg19825988	3	141146295	1.8793810687959997e-4	6.114081560716995e-4	0.7585498327780389	0.9252588692172753	0.8193283778327456	9702	4
cg19826026	12	15114393	-3.822803762797745e-4	2.86195912130682e-4	0.1816376421811025	1.385680396016124	0.7088947323910736	9704	4
cg19826045	17	61561602	3.912994857488569e-4	4.3019460858976084e-4	0.3630402806252761	4.735022980357422	0.19226058921188646	9703	4
cg19826115	2	143673332	3.265111755891006e-4	5.061628492605681e-4	0.5188809195962518	4.361514652213477	0.22498051227103355	9706	4
cg19826211	10	30348638	-3.297053849985427e-4	2.4552303752602134e-4	0.17931425200982312	14.193192702734702	0.002653637164872205	9692	4
cg19826350	15	78366027	-0.001359496776481965	7.445157346215036e-4	0.06784802724280627	0.2903185569940423	0.9618388948899784	9702	4
cg19826439	1	226297528	-4.957712668384279e-4	3.2858275173667405e-4	0.13134553560545464	5.004126459577414	0.17149523390385155	9663	4
cg19826544	17	42836745	9.541225726404642e-5	2.2841995678258276e-4	0.6761624985515904	4.7400164022641444	0.09347995963341973	5807	3
cg19826686	5	153694234	3.5743603780295194e-4	5.4906268658419e-4	0.515050920595999	1.8984971923893947	0.5937388379705419	9693	4
cg19826697	1	16176214	-1.0202704926768515e-4	2.086330327618215e-4	0.6248230461178947	3.4216240806884364	0.33107038031465447	9697	4
cg19826848	11	20148170	-3.9187138172648356e-4	5.975067781881905e-4	0.5119243451478181	1.3446915527658885	0.7185489627258639	9699	4
cg19826864	10	31321007	3.394880160788837e-4	2.540024884490939e-4	0.18136829603191393	2.9040024351730462	0.40666415299819936	9696	4
cg19827023	15	96957617	3.0376740211224436e-4	5.53870949391845e-4	0.5833868194464281	2.1458671388997694	0.5426894026953532	9700	4
cg19827089	4	144254752	-4.0596885060727856e-4	6.175352559197115e-4	0.5109225302028676	8.094690958067813	0.04409473317088138	9702	4
cg19827148	1	1260496	-3.882057074435023e-5	1.705243690913305e-4	0.8199151630196488	1.5066982592208722	0.6807252407368187	9647	4
cg19827167	1	94312206	-2.4589837979792725e-4	1.5918489765326984e-4	0.12241053200367831	7.019891050841682	0.0712664721502003	9595	4
cg19827182	1	21640802	-3.841386818213268e-4	3.405021169651126e-4	0.2592550648287934	5.27080607408123	0.15300799746130617	9689	4
cg19827223	1	164290275	0.001785938298030093	7.175245998280481e-4	0.012809313911146614	1.4540821863608175	0.6929079487566285	9677	4
cg19827346	6	152702387	-0.0013009088051941517	7.929624378512128e-4	0.10088712097269648	1.4742525119437628	0.6882254582991854	9701	4
cg19827511	14	93580644	-4.2579335530837527e-4	5.71444405127821e-4	0.4562005544946237	2.164904275800737	0.5388941744114805	9705	4
cg19827555	6	122925769	-0.0015052626436696174	0.0010827083252636916	0.1644452947637239	1.296521339157728	0.522954576984586	5798	3
cg19827599	4	3521481	4.805818639097125e-4	4.508204614655875e-4	0.28641637025270195	6.8924341797406825	0.07540644509834332	9462	4
cg19827606	1	74664132	2.037823694661568e-4	2.1084207503312754e-4	0.33378573513252474	8.095729712568998	0.04407414183761729	9700	4
cg19827712	2	169316491	5.442422074192231e-4	6.297084448243761e-4	0.38743601930758953	0.674130677034291	0.879271139212265	9704	4
cg19827780	17	38347659	2.2754248862128304e-4	2.981717032148855e-4	0.4453884366153971	6.637803746513484	0.08438344738389034	9706	4
cg19827787	1	23763612	0.0010945792606408087	0.0020170916534868032	0.5873692783893608	2.8687286770458003	0.41231056027963836	9704	4
cg19827875	1	201618284	0.0030849004390033664	0.001601319126072882	0.05404515474722146	0.5982523410711589	0.8968323431646054	9685	4
cg19827923	2	231790777	-2.0085612066193478e-4	4.898591136241209e-4	0.6817851562813515	2.94121983543306	0.2297852923172301	5808	3
cg19828022	19	7587439	7.636644398003268e-5	9.477724829542188e-5	0.4203889837260177	1.601510348780868	0.6590474067502141	9595	4
cg19828063	13	112626953	-0.002273249965303931	0.0018316519495001553	0.21457148544438168	3.0844296603329466	0.3787900822959559	9704	4
cg19828146	3	155837322	4.819742164955589e-4	6.677618851338053e-4	0.4704324705717815	2.6698840462508704	0.44536946954894385	9695	4
cg19828169	5	75699284	-1.6468353042465333e-4	1.750384652105371e-4	0.3467858610598909	8.068267408536352	0.04462169368373191	9692	4
cg19828220	17	46682413	3.1722781570344246e-4	0.0020964492563419926	0.8797258840346598	1.5262787298942788	0.6762186289000761	9705	4
cg19828277	6	54131017	-2.2488508734457225e-4	6.098445071879899e-4	0.7123080559343637	2.7929025267081533	0.4246696206368655	9675	4
cg19828298	1	3713105	-5.834072128825234e-4	2.1208462029340653e-4	0.005944578693102557	0.3461701520339979	0.9511235564771805	9704	4
cg19828338	6	1672453	5.134521579544294e-4	5.752108209879855e-4	0.3720537435676381	8.208077061699235	0.04190153416368288	9690	4
cg19828416	17	56232302	9.117163806733336e-4	5.165419864723597e-4	0.07755733196805187	0.7288214289046988	0.8664048227148143	9704	4
cg19828460	10	118551426	4.147985520905781e-4	4.746251713339825e-4	0.38214561718477397	3.202351365289112	0.36146637174046375	9703	4
cg19828499	2	113029888	-8.306699910773422e-4	9.635294370792428e-4	0.3886260592796292	1.67853405851451	0.6417166633892812	9638	4
cg19828516	14	105531855	-2.1838297745450466e-4	2.343274974083018e-4	0.3513591320567709	1.7515784575568272	0.6255282525530348	9702	4
cg19828537	2	97563889	-2.431946201522665e-4	4.204637828406927e-4	0.5629967136132312	4.106943457832363	0.2501453212408422	9706	4
cg19828748	14	104175847	-2.706488922716732e-4	4.57842322272138e-4	0.5544266470594824	0.5561490336400209	0.9063934530866627	9700	4
cg19828789	5	71079151	0.0010157904676072692	7.916050331889002e-4	0.19942073771411534	2.6731071299984963	0.44481681850369453	9583	4
cg19828791	7	100823400	-1.5636683874086067e-5	2.9193738684194913e-4	0.9572843139601314	2.686589615754933	0.44251106137079593	9702	4
cg19828869	2	171552304	0.0027756374670791293	0.0012712149519043612	0.029002503199414154	3.484655549562568	0.17511230381783238	5766	3
cg19828970	2	106371647	0.0021617274946940973	9.146037693522471e-4	0.01809994242289019	2.818415496561222	0.24433678272935752	5775	3
cg19829001	17	74640078	-6.495104073060726e-5	6.059134844443127e-4	0.9146340924579394	1.764493063386397	0.6226919529062357	9702	4
cg19829058	5	76549927	-0.0036979101381094306	0.0023289643204241145	0.11233345665614304	0.2637498625522387	0.6075555741219937	1324	2
cg19829229	19	18718202	4.1976215306099027e-4	2.677455638731297e-4	0.11693596048316018	0.4011685419046834	0.9400009957647981	9705	4
cg19829446	11	107992300	7.054088315273927e-6	1.494115670896458e-4	0.9623438933229269	7.3409327971495735	0.025464590527894623	5798	3
cg19829455	11	34200124	3.621964924362112e-4	3.820683029743208e-4	0.3431351288077908	1.1318796235677009	0.7693843189264112	9692	4
cg19829477	7	93775464	6.875219277558709e-5	5.453709014915863e-4	0.8996804577155145	1.0264769907908964	0.7948456696319766	9644	4
cg19829602	19	49448199	4.1645971413251695e-4	4.1918738955089356e-4	0.3204697869060726	2.1635651788644346	0.5391605023098661	9706	4
cg19829856	18	44237658	3.178450400252816e-4	8.689914937455958e-4	0.714541841704734	1.410852046030863	0.7029929345128002	9685	4
cg19830000	12	45270312	-2.839619591885516e-4	2.86550855713631e-4	0.3217025168051017	2.6851759456650575	0.4427523682085408	9703	4
cg19830128	20	29995343	-0.00282178325110678	0.002274941066043353	0.2148361991247244	6.544650511581805	0.03791815507778532	5809	3
cg19830147	21	47649323	1.362524118106162e-4	1.1733548383566659e-4	0.24555209244450218	0.6734535049188022	0.8794294680357331	9673	4
cg19830192	3	59035660	-1.4581299661537734e-5	0.00040308250928615597	0.971143235683864	3.2781345713622616	0.3506975180248429	9706	4
cg19830245	17	17141047	-3.0641803418437786e-4	3.4189494145394906e-4	0.37012754540057974	2.3057378896288037	0.5114225709701995	9601	4
cg19830260	4	154217026	-3.931743860629684e-4	4.7319280603009607e-4	0.40603193424756867	8.350114981670146	0.03930382302306175	9696	4
cg19830372	18	22006089	7.664855233845747e-4	6.348855161082861e-4	0.22732376178755956	0.8207507315724694	0.8444975643120485	9599	4
cg19830541	1	33352204	2.0060302403928312e-5	3.207489669063972e-4	0.950131165287063	2.021809146928431	0.5678924963814613	9703	4
cg19830626	14	105908540	-2.1714511081286615e-5	1.9841584941136234e-4	0.9128539864396827	3.094177171063389	0.37733160234515334	9686	4
cg19830657	5	180597246	-4.3141782634304935e-4	8.092762951413688e-4	0.5939706599184141	4.836353109522106	0.18417992781563355	9703	4
cg19830739	4	110893541	-1.3799862100565019e-4	5.152971354932235e-4	0.7888502111254698	2.1352187651058254	0.5448206912499646	9700	4
cg19830848	14	20948815	-6.267341531423814e-4	4.440834789913913e-4	0.15815674577885763	4.356699801375823	0.22543406065428473	9700	4
cg19830849	3	48677553	-3.456648140557085e-5	1.6993087104499595e-4	0.8388107075321865	0.21483693949275234	0.9751592993267482	9604	4
cg19830983	17	75125896	1.6733952793887032e-4	4.352035537861751e-4	0.7006014910952041	3.8219224207263762	0.2813464623932545	9702	4
cg19831031	19	54619140	3.940795974818298e-5	2.1022506943005486e-4	0.8513030849696319	7.908504618165726	0.047940974433118067	9624	4
cg19831077	7	151107924	4.2341924115186125e-4	9.135462006101248e-4	0.6430134065043938	3.5657416535255217	0.3123352112605752	9706	4
cg19831197	15	75639278	-0.00031735232815519873	4.191623834896771e-4	0.4489835404594694	1.3955953742659417	0.7065675241013158	9674	4
cg19831303	11	64126461	0.0014451487001103146	3.452109340848447e-4	2.835668748036248e-5	0.40458129020382416	0.9392944899692843	9699	4
cg19831356	19	2067739	1.7822902936771742e-4	5.103929833093819e-4	0.7269394609573747	0.7325677584011633	0.8655182477972436	9703	4
cg19831369	22	26881026	8.101134039057206e-4	6.321714167666033e-4	0.20002602177192463	3.1646984650924037	0.366922326056546	9704	4
cg19831386	14	105235891	-2.9847250888175673e-5	4.204026691118695e-4	0.9434002896690867	1.2369571645074455	0.7441547803264726	9701	4
cg19831403	10	88453678	-2.751762673207303e-4	7.059370860966824e-4	0.6966823579054631	3.5751495049132473	0.3111454783880018	9699	4
cg19831698	15	35381318	-3.5581089974572787e-4	5.225572068926998e-4	0.49593271239640857	3.4992233832827893	0.3208628593584795	9702	4
cg19831846	2	47167859	-3.878294892878761e-5	3.7671641764856306e-4	0.918002667431687	0.6541730978416052	0.8839261980335285	9697	4
cg19831935	17	60758455	6.453261410670932e-5	1.8397141285011654e-4	0.7257569837208135	1.15232850633103	0.7644591075759526	9704	4
cg19831957	19	46386030	-6.544571115334949e-5	5.761325829802581e-4	0.9095589469002492	4.735069065737077	0.19225684005893806	9706	4
cg19831962	3	46719834	-4.8230412353324775e-5	3.3870289263171667e-4	0.8867661134641782	0.4331260593485649	0.9333175359807795	9702	4
cg19832029	3	38215124	2.6224834894721696e-4	4.356925807464515e-4	0.5472330883915189	1.7011055065904557	0.4271787422200016	5806	3
cg19832172	22	39916374	1.3865201508542357e-4	1.5155492570779008e-4	0.3602634832110171	1.2435741022335711	0.7425735178770767	9674	4
cg19832184	20	33578069	-2.7985528088199515e-4	3.719646982516491e-4	0.4518282578568464	3.5743622106243023	0.31124488653753707	9699	4
cg19832312	10	74855378	6.810146966270146e-5	2.1550506812120543e-4	0.751995928418053	0.5143457484757427	0.915728597045044	9700	4
cg19832331	13	98870144	-1.1018344268986244e-5	5.888826232275297e-4	0.985071976143028	1.845162449921885	0.605156737399115	9683	4
cg19832521	14	27065974	-1.3037587322494007e-4	5.766204474980327e-4	0.8211209604073478	2.328678345715672	0.5070491713036946	9699	4
cg19832529	10	125530301	0.0010248804340271351	8.293161898360732e-4	0.21652776530954643	1.3674625693754503	0.7131790912795386	9699	4
cg19832556	17	39576227	3.9932718063458405e-4	4.634279022781054e-4	0.3888628910069279	2.8937752796234455	0.40829455643782936	9699	4
cg19832597	7	30634132	-6.28755807471466e-5	1.7169178079780008e-4	0.714206930611081	2.458904297206152	0.48276379774996914	9666	4
cg19832700	3	169899273	-8.384889499756148e-5	1.617257670857128e-4	0.6041349729166618	3.9574986470586526	0.26609023211332955	9699	4
cg19832721	17	44249866	-0.005067116140289426	0.002994527709782807	0.09062208288820209	1.6531486817262113	0.6473996418317411	9704	4
cg19832832	21	42676782	4.533330713710658e-5	5.933137927494805e-4	0.9390953272768867	0.5610212233843279	0.9052947430220326	9702	4
cg19832898	10	71010742	-4.52713022788073e-4	7.881439038574977e-4	0.5656944365955141	0.6090693442917188	0.8943530518205202	9695	4
cg19832952	19	4007106	4.984204330883545e-4	2.730653074476833e-4	0.06795890340126166	0.9451975740580492	0.8145091275652638	9688	4
cg19833032	5	43313725	-3.6467129896222055e-4	2.1228161576918945e-4	0.08582112087104642	2.5674896951400226	0.46321754963951617	9643	4
cg19833103	13	47126551	0.0011988514733702177	0.0010410198556455245	0.24948034453066786	4.844642441165856	0.18353312183621032	9706	4
cg19833674	3	69710586	-9.893129568619141e-4	7.535312345341498e-4	0.1892158422952091	2.5842583441744718	0.4602559482403242	9564	4
cg19833679	22	41636941	-8.104175053095325e-4	4.289357067695571e-4	0.05884250227005462	3.84229324464854	0.2790048950737144	9702	4
cg19834045	3	159507519	5.422131630015339e-4	6.029001971650075e-4	0.3684707929273038	0.4480249725919877	0.9301523710132273	9704	4
cg19834071	19	41698987	3.337748528690089e-4	3.5911819026631004e-4	0.35266681552163825	4.17184957945457	0.24349543150125863	9703	4
cg19834134	7	82791675	-2.0002144322604792e-4	3.247445718911776e-4	0.5379376332044195	0.7678169226033469	0.8571482826222119	9699	4
cg19834563	12	132269643	-1.2767170444424387e-4	3.585637561532628e-4	0.7217925129980763	1.4322621609030077	0.6979900307902612	9652	4
cg19834585	12	132824612	1.8366215926653203e-4	5.903928543174959e-4	0.7557362639363718	1.6564957270653933	0.4368139739005064	5805	3
cg19834711	19	314568	-7.55380961672739e-4	3.989809840035668e-4	0.05832122831532885	2.057404622826666	0.5605780437831915	9706	4
cg19834855	14	90885702	1.6466070580395016e-4	3.553481734488633e-4	0.6430930823474323	2.9599237845035615	0.397845502931659	9701	4
cg19835040	3	46538742	-7.430538920569665e-4	5.495195848564278e-4	0.17631512119332357	4.103600343622195	0.2504922847479676	9703	4
cg19835128	10	23100186	-3.9446765027313776e-4	6.46866570802477e-4	0.5419856826404996	5.073835863647436	0.1664696753329248	9701	4
cg19835136	19	17650995	1.1685025547329643e-4	6.062302116287836e-4	0.8471555614525152	0.7117759094593088	0.8704307031720573	9704	4
cg19835246	15	42787668	-1.461120809445977e-4	1.6358987998591466e-4	0.37177102502409104	0.31946001585198475	0.9563279780927023	9703	4
cg19835257	14	105289445	6.304858844683439e-4	4.7089282187279475e-4	0.18059805419341224	1.7410554105043254	0.4187305246377521	5808	3
cg19835478	21	47401109	-2.2102218332070142e-4	3.4460378086702167e-4	0.5212754274067853	0.5832795684833363	0.9002492371271247	9688	4
cg19835606	7	150778201	2.1862154687573563e-5	2.0564836532305862e-4	0.9153376439471045	2.8857406857927583	0.40957925669427514	9699	4
cg19835796	5	123637793	3.8332830266778125e-5	4.185732756753032e-4	0.9270319517616636	3.0282728754974872	0.3872865633283994	9706	4
cg19835839	12	120966954	4.492046977133422e-4	2.439984778391991e-4	0.0656194566503978	3.392315062763634	0.3349993862716267	9683	4
cg19836145	5	166998728	-8.509624896461839e-4	0.0015169901802153552	0.5748285456504424	0.6771501575342402	0.8785648436425595	9703	4
cg19836174	5	149921140	2.2412364851382148e-4	4.28534818744281e-4	0.6009743534244965	1.7020717356888482	0.6364732996196657	9698	4
cg19836199	21	36421941	-3.251029593776616e-5	2.719573622050616e-4	0.9048460578525075	2.8403946299365193	0.4168933385537554	9705	4
cg19836283	15	68724690	3.601751533158987e-5	3.371112758560815e-4	0.9149146272701218	2.903949464657118	0.4066725834414848	9704	4
cg19836431	11	66620018	-4.722843341981646e-4	5.23971564559959e-4	0.36739965556700954	3.4037256949631205	0.3334649028396438	9705	4
cg19836460	3	113251336	3.681384335124226e-5	4.4997621859108224e-4	0.9347955260643306	3.196115569052207	0.20228902557979841	5797	3
cg19836471	10	79638108	-2.4767587284669926e-4	3.3209709288269394e-4	0.45579213140836045	2.515838786126488	0.4724354593656967	9706	4
cg19836549	7	51798400	-5.1525233729403994e-5	0.001799820441108189	0.9771612919206302	0.7267883629568486	0.8668856932040367	9700	4
cg19836589	20	55925603	-2.508896563297937e-4	0.0022183898689065286	0.9099549337464284	1.3748216444015198	0.7114471444215773	9704	4
cg19836595	3	115395513	-5.67570354471116e-4	5.993259731588806e-4	0.34363141777129663	1.3672810133782816	0.7132218419530401	9680	4
cg19836894	19	44669244	2.3529440815613694e-4	1.7772730765645473e-4	0.1855339677962675	6.237478133345575	0.1006109959748331	9706	4
cg19837112	7	2101141	-2.417596629416432e-4	4.8217772351969254e-4	0.6160958383427493	8.089884534941879	0.044190133493831434	9698	4
cg19837124	11	1974167	-0.0014120906264759245	5.290816163936847e-4	0.007608952711280138	5.345580924917543	0.1481719084323166	9698	4
cg19837174	10	6389707	-6.795622967240812e-4	0.0010318728391244495	0.5101708115469279	5.367090781097489	0.1468077363449422	9700	4
cg19837259	13	28527437	6.190635113217972e-4	5.761531826686138e-4	0.28260881715192415	5.416930171465382	0.14369240219826057	9680	4
cg19837275	20	36156374	-2.0011412974023944e-5	2.7718271847330543e-4	0.9424461310138088	5.536122448749921	0.13649398773167049	9634	4
cg19837427	2	216670014	-6.564461555787475e-4	4.355409783119002e-4	0.13176011036136392	9.334967556657357	0.025153417044855825	9698	4
cg19837528	14	94776986	3.48039565093592e-4	4.666603002942267e-4	0.4557826559109203	0.622319575559255	0.8913043432417044	9689	4
cg19837587	15	51201261	3.385320353608834e-5	1.4704345784244467e-4	0.8179162840124018	1.147106538644758	0.765716241796819	9706	4
cg19837751	22	17645416	-3.9523984147245636e-4	5.934366291600835e-4	0.5053992025413837	3.28822335432087	0.34928510079437625	9705	4
cg19837815	7	150026909	-4.7661497425226724e-5	5.474522112648776e-4	0.9306233729229019	4.276337718337975	0.23312929834473273	9700	4
cg19837824	16	2097351	6.413864696110276e-5	1.6244505844773905e-4	0.6929662425682127	1.52266347972349	0.677049575818251	9704	4
cg19837938	5	23507458	0.0010420154661919788	0.0016520844028269546	0.5282185561153651	1.8684285906510965	0.6001584924832426	9699	4
cg19838043	14	104196038	-4.095900761588345e-4	8.742444287682095e-4	0.6394217052125457	1.4994173290388235	0.682404817021842	9704	4
cg19838087	11	61442541	8.307002977290839e-4	0.002392651486868486	0.7284499556563832	5.972445640420294	0.05047774059297565	5807	3
cg19838107	10	79541147	-3.250103429622387e-4	4.5537378446078763e-4	0.47539902536774276	4.595345940566377	0.20394169419329106	9701	4
cg19838154	3	39323202	2.9437044216894725e-4	4.262543619154896e-4	0.48981815699297526	1.8214818782663578	0.40222608854776076	5807	3
cg19838156	7	63774357	-3.7010730355556937e-5	2.430389119632648e-4	0.8789636166413473	10.590775499877436	0.014157590637580103	9686	4
cg19838164	15	29429054	-4.562208749369442e-4	4.842852208267882e-4	0.34616705994025176	1.9738787751746365	0.37271568537586675	5809	3
cg19838358	12	133304061	2.2817317714423914e-4	4.5178043111873125e-4	0.6135214323132978	4.480009363267851	0.2140803526621742	9703	4
cg19838506	7	13025242	3.707745593627338e-4	0.00104458119210549	0.7226267158631487	1.7426620747738855	0.41839428002763024	5765	3
cg19838697	10	75007044	-3.2635616260551686e-4	1.7254012171102743e-4	0.05856031902553385	2.972565009522186	0.3958744828014501	9699	4
cg19838771	19	19647899	2.9664438181001876e-4	4.996269413450784e-4	0.5526915389962224	1.285712042313495	0.7325286575212206	9704	4
cg19838963	11	19737351	5.151237641021993e-4	5.41479429296644e-4	0.3414386269655159	4.563274986380459	0.2067152681947938	9698	4
cg19839026	14	51410501	-4.982107827843278e-4	3.5352037017993333e-4	0.15875105630224937	1.1448754739984692	0.766253476434678	9704	4
cg19839035	2	20424326	3.68806813200463e-4	1.525190525668564e-4	0.015601650121966416	3.430561718714717	0.32988032843607057	9602	4
cg19839149	2	192542877	9.992263594956235e-5	2.3033619231112873e-4	0.6644248669062967	0.40864857016469347	0.9384501647971148	9701	4
cg19839281	2	238362492	6.703488895023658e-4	3.686575853950613e-4	0.06901050231756682	11.79769710142397	0.008109291898732844	9702	4
cg19839325	19	18761132	4.829475580811426e-4	7.158922409408898e-4	0.49992402765234023	2.0120278813750785	0.5699140296761721	9700	4
cg19839347	14	73359001	-1.7461764547806234e-4	2.2081567248040978e-4	0.4290696656648685	6.457608506985855	0.09134939554954309	9687	4
cg19839507	3	113862439	8.791039209089225e-4	6.235156246863008e-4	0.1585648355623513	2.29659699626162	0.31717598604299585	5806	3
cg19839588	6	42419466	-1.7850377084253726e-4	1.5999010380231786e-4	0.264543044639197	0.6629586160246203	0.8818798958006417	9699	4
cg19839601	4	134459203	-4.7930135983875543e-4	7.776772456847092e-4	0.5376805245750187	3.0587681482290234	0.21666907832006627	9374	3
cg19839655	20	44746499	5.4102294770044695e-5	4.0860892810388116e-4	0.8946631284309212	0.2355556710041197	0.8888935112603062	5806	3
cg19839691	15	64673790	6.79495262967143e-5	3.7878059986700324e-4	0.8576313284715977	2.657115523316788	0.4475643229087747	9706	4
cg19839698	12	34754948	-0.00166905421068218	0.002097658822520003	0.4262210924350846	0.8658750921182203	0.8336541303817567	9705	4
cg19839798	13	108519318	-1.8129939280960345e-4	3.82428738477351e-4	0.6354473789762547	0.6080328243760477	0.8945910047325405	9554	4
cg19839825	19	7616011	8.257355908340947e-4	0.0013077017446925553	0.5277526682819602	5.03742973123611	0.16907678348481858	9684	4
cg19839956	8	1444021	-1.5383870458764826e-4	2.3896208996306535e-4	0.5197189451751383	2.3719745124499445	0.4988728785210497	9669	4
cg19840066	22	20792224	-1.323351636498897e-4	1.6420253959278212e-4	0.420285280815992	4.895844408515279	0.1795847448163943	9582	4
cg19840095	5	93733023	1.8399020875933816e-4	5.421041074301796e-4	0.7343083147976477	4.059241108477039	0.2551378070929229	9699	4
cg19840387	2	159314016	1.9033499080855037e-4	1.9144354142118232e-4	0.3201208758585289	0.7807740640766861	0.8540598791430359	9703	4
cg19840493	8	142242910	9.69344126652075e-5	1.2816005821680688e-4	0.4494367928503006	4.339604115179074	0.22705124825564973	9581	4
cg19840494	14	89606221	1.6599146924454311e-4	4.6999297230515086e-4	0.7239545353757731	2.5380568077069348	0.468452609288489	9705	4
cg19840532	1	59012661	-1.9691403656341052e-4	1.823996233372095e-4	0.2803315689727238	1.4652685209334686	0.69030921937339	9703	4
cg19840540	4	159593380	-1.0893512698357863e-4	2.224242277704928e-4	0.6243017113496268	6.815993107845045	0.07799978969860423	9695	4
cg19840693	3	122785762	-3.4727169520429904e-4	2.011137188863721e-4	0.0842138393173141	12.153502477044908	0.006875403982102696	9705	4
cg19840732	8	22723208	-4.662726447988257e-4	2.0858165448605067e-4	0.025388202639539184	2.3691426189991756	0.49940456065461497	9705	4
cg19840859	14	106003359	-2.417617964214955e-4	9.087732539970208e-4	0.7902153862462868	3.222117027045969	0.3586304272347429	9696	4
cg19841211	15	90013532	-0.0019375107852779034	0.0014496422372978364	0.18137149492765348	9.478760801863007	0.023558386602679875	9702	4
cg19841237	4	110226500	-3.812346120043817e-4	0.001174461743341128	0.7454810364811593	0.7296361513849622	0.694322953611392	5581	3
cg19841276	10	35931892	1.7955520235282164e-4	2.7295589675574704e-4	0.510655321445354	1.0216728049810864	0.7960079756453156	9677	4
cg19841369	14	64663928	6.06904062742172e-4	7.232778871314392e-4	0.4014119644249516	4.178050290795717	0.24286867559218167	9705	4
cg19841405	19	4064913	1.6346755440532838e-4	1.2340576055275192e-4	0.18529233618000934	0.5261309222404499	0.9131141803764826	9693	4
cg19841423	20	62366755	-8.922185325280498e-4	0.0011629095262732088	0.44294505682160573	1.992537364517414	0.5739570463941697	9706	4
cg19841447	10	12870952	1.320013205786844e-4	3.465020157561153e-4	0.7032373998454842	7.076540257348622	0.0694977768912185	9706	4
cg19841506	17	4642056	4.887079914283171e-5	3.3589607515808925e-4	0.8843210040551222	3.5164036559729275	0.31864084528494957	9704	4
cg19841572	12	2039752	-7.800323393075832e-4	9.700699472220018e-4	0.42133976348532	5.032838071186285	0.16940831126387013	9700	4
cg19841653	10	71160897	-1.379442161398296e-4	2.235991523077505e-4	0.5372832843088498	1.8503207519844245	0.6040462710087783	9666	4
cg19841740	8	105431947	7.473811032749363e-5	5.623072129199012e-4	0.8942619440698681	2.954633462841348	0.39867282269550286	9697	4
cg19841859	14	23399596	5.099579922068121e-4	3.05695919152825e-4	0.09527858871774317	2.5839004011564612	0.4603190078357208	9701	4
cg19842026	14	78304357	3.7480381174626693e-4	3.9759324615401575e-4	0.34584382069972924	0.6678769671069413	0.8807323165363534	9704	4
cg19842065	12	56660480	-1.0112687518424203e-4	1.629962123638544e-4	0.5349782188273365	0.3837854770890066	0.9435712878876915	9706	4
cg19842091	5	179566792	-1.6155018186293234e-4	5.142752406916989e-4	0.7534209753775871	3.5631207422254136	0.3126673741565295	9687	4
cg19842134	12	54070591	4.2956798470627697e-4	5.390827859557307e-4	0.42553829603681576	3.2220371565907833	0.3586418481008029	9694	4
cg19842216	11	79148548	-1.702274513888469e-4	2.9052902096461593e-4	0.5579276863950866	3.012774807161019	0.38965974289854366	9682	4
cg19842441	8	62051647	-1.507146754695286e-4	1.3012511034143234e-4	0.24677059973565277	1.1194290883933942	0.7723860154185229	9701	4
cg19842683	10	102795320	1.9420127782479693e-5	3.788858043750704e-4	0.9591216193489068	0.70882253953538	0.8711268629336736	9698	4
cg19842809	14	37125997	-1.1652334356095987e-4	6.164762788467483e-4	0.8500809590544245	0.8210577083732558	0.8444239597423784	9693	4
cg19843028	12	56862244	1.0957941485104484e-4	1.5843456253135483e-4	0.48916448981904537	6.149717349598125	0.10454905370487973	9673	4
cg19843036	4	159131516	-4.838714501403771e-4	3.9824933885970087e-4	0.22436752464538431	1.3295764897785873	0.7221221143256534	9705	4
cg19843165	5	122428653	3.9429528864883234e-4	3.081812127590979e-4	0.2007468175936347	5.637854334807642	0.1306219952549993	9705	4
cg19843226	14	76836781	3.028382675418626e-4	0.0011284640831738897	0.7884197390831371	0.3543993524393562	0.8376125165229742	5634	3
cg19843429	7	25019751	2.919050843016781e-4	1.9881865864457914e-4	0.1420505466601621	0.09235970501544795	0.9927382546243543	9704	4
cg19843449	15	27217186	1.0508878232491269e-4	0.0016063671123023428	0.9478394786439126	4.506404259334661	0.21171975291107545	9703	4
cg19843457	12	132288611	-1.3731244377411514e-4	6.565736337802481e-4	0.8343429515527206	0.8535573964777485	0.6526079595392857	5808	3
cg19843540	4	183957914	-3.1563025651388122e-6	4.5728843060066285e-4	0.994492873815484	4.65766013524103	0.19865115105038156	9705	4
cg19843891	8	48675647	-0.0011499174582506352	0.002150200127179726	0.5927912409753459	2.0673094471305262	0.5585545422520192	9695	4
cg19843939	5	118691561	7.593256549821239e-4	7.294689797711539e-4	0.2979083490377134	0.24674196618955208	0.9697125173135244	9683	4
cg19843991	14	94547006	-2.4772022218253234e-5	1.5138575259061908e-4	0.8700184141630405	2.2824146892777972	0.5158981543043132	9676	4
cg19844101	11	12028069	-1.5975505342298696e-4	4.545656738678189e-4	0.7252541642923165	4.3857031458737135	0.2227147045401653	9699	4
cg19844203	22	17592017	-7.111093761721563e-5	4.309633918676856e-4	0.8689403695800645	1.605880381722351	0.6580572188051932	9705	4
cg19844232	8	131075016	3.855316695903904e-4	5.804355610156906e-4	0.5065552904460598	1.5490859372294723	0.6709885250801959	9702	4
cg19844233	11	85376231	3.333041781979364e-4	1.9959120608744468e-4	0.09493238575519336	0.13705334657812351	0.9870471038751465	9698	4
cg19844283	5	54448226	4.0048320543881053e-4	5.448380030223432e-4	0.46230900866603974	1.752036099941627	0.6254276105315368	9702	4
cg19844325	19	18314808	-1.2432429893654447e-4	1.467512207907439e-4	0.39689631962623434	1.6364305822451868	0.6511579282963345	9673	4
cg19844326	8	41755409	-1.7805029449167138e-4	5.769579287933543e-4	0.7576243998403088	6.687056751119168	0.08257027866180636	9574	4
cg19844581	11	119020147	-1.1060438887030911e-5	1.1267605528453508e-4	0.9218041358713566	2.8455183176764236	0.41606150259293245	9572	4
cg19844635	11	43333440	3.6168810846921656e-4	1.6464658914234814e-4	0.028037996000794818	4.824227701772286	0.18512989622945453	9701	4
cg19844653	5	133451294	-1.6173881446558113e-4	4.854469907403069e-4	0.7390021674857685	0.22263157396953273	0.9738556562624846	9691	4
cg19844704	10	119304705	-4.358523133469854e-5	4.693498034831811e-4	0.926012399506615	6.96278052334914	0.07309359300004804	9703	4
cg19844724	2	44395966	-6.486945803593583e-4	3.207693264234324e-4	0.043144476572568875	3.7959765154673293	0.2843544764941561	9608	4
cg19844829	12	120152127	-0.0014761460891432182	8.427488321685278e-4	0.0798452190291	1.2065775143372677	0.751427188166524	9579	4
cg19844955	15	25326510	-3.4259612299558256e-5	0.0010637845214547363	0.9743082451351383	8.49412604166058	0.03683069486175943	9703	4
cg19845127	8	1320565	-0.0019898348090789768	0.0014197802580002542	0.16106191824141683	0.8804465549838957	0.8301437564782639	9616	4
cg19845136	2	232789413	3.82052483257586e-5	0.0013063582245950666	0.9766687020996899	0.5213682648649189	0.9141724341174108	9706	4
cg19845159	8	146012669	-3.815288707163703e-5	7.716320694099473e-5	0.6209926244371717	2.6005863850397026	0.4573867552808701	9625	4
cg19845209	14	101200432	5.53002708929676e-4	4.691711951815292e-4	0.23852561857450802	1.1552531447373502	0.7637552201073485	9704	4
cg19845249	17	77819279	5.582568729797133e-4	6.725690197963449e-4	0.4065181155134956	3.4138628057236007	0.3321068566618359	9620	4
cg19845250	11	129939713	-2.0165759106904687e-4	2.09099339107994e-4	0.3348401770990782	4.034666346374049	0.25774504034506085	9601	4
cg19845649	10	101945899	1.1227301766811678e-5	1.2929771974785274e-4	0.9308043003203655	1.9000992513664592	0.5933980707797593	9627	4
cg19845715	13	20703121	-3.113678022193569e-5	3.1731909650054203e-4	0.921833426865839	1.4891762285911296	0.6847706949141259	9705	4
cg19845720	19	55218146	6.607210072813735e-4	5.250410639566273e-4	0.20824070700209238	1.6621149068438337	0.6453890988572275	9703	4
cg19845809	15	57598803	1.15795290572084e-4	2.3084253697364e-4	0.6159346738887953	0.8039967939298381	0.8485108160547398	9704	4
cg19845873	20	34203793	2.4165684204536293e-5	2.4960753176786634e-4	0.9228735310964705	1.1952715211590268	0.5501106932344483	5789	3
cg19845878	4	1742857	4.338980190111968e-5	7.14929161451206e-4	0.9516052591433997	1.438854991272403	0.6964527094008133	9706	4
cg19845926	3	49058251	-1.2413858588064446e-4	1.7885976458402821e-4	0.48764746535993486	0.9030093965397392	0.6366694351156291	5809	3
cg19846040	2	55015049	-3.076293574155166e-4	4.895634415360595e-4	0.5297584041997916	6.490638800801566	0.09003241851489494	9683	4
cg19846096	12	133049188	-0.001181695121229318	9.642779446848743e-4	0.22039762887239175	4.5778263962676204	0.20545251805389603	9704	4
cg19846131	11	85375464	3.7026404266857666e-4	1.8563012766684045e-4	0.04608288390547233	2.5396451422363815	0.46816890482789975	9705	4
cg19846154	8	74332112	5.983378352341358e-4	0.0010661504767610183	0.5746521322415572	2.7765937896170216	0.4273675039674657	9697	4
cg19846168	1	2845268	2.4342623179501746e-4	4.943846657509772e-4	0.6224491481676995	1.319058365529062	0.7246125308738602	9705	4
cg19846193	1	92352084	-3.61318419807072e-4	1.431088324634825e-4	0.011577050428709377	8.889702730002663	0.030793868051032357	9703	4
cg19846295	15	94654174	-4.7393629914679896e-4	7.230099698345841e-4	0.5121429808357325	2.928928346749761	0.40271332912623786	9706	4
cg19846314	2	171680113	-0.0017496561016464825	0.0012647267398576243	0.1665342231036655	3.0189392371808927	0.3887143259704571	9667	4
cg19846318	17	79893060	1.8800905875661356e-4	4.453484406678599e-4	0.6729069884715142	0.7836436040071341	0.853375133799739	9705	4
cg19846387	11	64065371	-2.2482092197707374e-4	8.702982376470495e-4	0.7961550919131113	3.4613999072471753	0.32580303874089067	9688	4
cg19846389	17	39722264	-0.0010047998382417898	0.0011276478965902585	0.3728979798345772	4.247235155888726	0.23597509453261578	9700	4
cg19846447	2	48814721	2.6273499240636354e-5	5.198233372944491e-4	0.9596895794211651	0.3752585579083199	0.9453047120798252	9704	4
cg19846491	17	79322924	-4.115070292832404e-5	6.115252608784488e-4	0.9463493170329249	10.023880267438456	0.018364231317438015	9703	4
cg19846529	3	42906014	-1.8349021173427678e-4	3.833292920126469e-4	0.6321697369130028	0.7331866486685111	0.8653717277478393	9706	4
cg19846608	12	106724217	4.3839429812947157e-4	5.723219394445067e-4	0.44368078047539217	0.8808625211671851	0.830043493829286	9706	4
cg19846609	11	124999394	5.697006270918444e-4	9.233351463219008e-4	0.5372326956566846	1.085616214049289	0.780547472461047	9540	4
cg19846622	4	4859960	-2.56545738125344e-4	7.426226108289393e-4	0.7297492538801005	0.4358903359126575	0.9327325600718681	9592	4
cg19846667	14	22191856	-2.6351639578959054e-5	0.0011468450952112918	0.9816682161554987	3.0563192849380454	0.38302309825740627	9704	4
cg19846700	12	56473973	-8.10907298333204e-5	1.959891261692663e-4	0.6790563498079549	0.2683547691002333	0.8744349395969844	5794	3
cg19846707	3	64679654	0.001496316835690511	8.784494150308231e-4	0.08850045446615451	0.15709244402027206	0.984199293276244	9700	4
cg19846827	10	30723612	2.8524154388273924e-5	1.3102664417833696e-4	0.827664921593153	5.665384282140786	0.12907470972281979	9679	4
cg19846927	2	224821935	5.7703205479150086e-5	1.410707305970251e-4	0.6825122116293969	3.545317637012827	0.31493196397636425	9703	4
cg19846991	15	72411513	-3.1914402129101696e-4	8.817675690954468e-4	0.7173993532528691	1.8446233212327594	0.6052728754909817	9678	4
cg19847038	3	93747528	-3.856553503284773e-5	0.0010548702806882134	0.9708362324601171	0.549023825011355	0.7599429513702788	5715	3
cg19847130	8	10466454	-4.4479420038486765e-4	9.30582688622974e-4	0.6326688097099332	2.2441578203646504	0.5233031079369749	9696	4
cg19847244	15	58246538	2.3205502828821007e-4	6.072948516635659e-4	0.7023778296917541	0.05678292739151227	0.99646198774112	9705	4
cg19847264	15	63967131	-1.900816688284907e-4	4.421482319781874e-4	0.6672648581569429	4.370596032048267	0.2241273535472297	9687	4
cg19847271	12	57146332	1.2019056888491486e-5	1.4815870145442044e-4	0.9353442497466219	0.163051106680009	0.9833213853179299	9706	4
cg19847411	17	34948054	-1.0348631525185299e-4	2.3592152784640137e-4	0.6609171980620729	2.338809560107168	0.5051268229278477	9679	4
cg19847436	4	165445207	0.00121522259758588	9.063736719834746e-4	0.18000088347609267	8.834670336313284	0.03157174337078673	9705	4
cg19847477	2	203776148	-9.587821572536988e-5	2.2010124448892463e-4	0.6631200022521575	0.9644863304419837	0.8098443057886301	9702	4
cg19847514	15	74286884	-1.8345303775459907e-4	2.119223174699351e-4	0.38667569842357535	0.5193621980612237	0.9146174890302035	9656	4
cg19847577	15	29213748	-0.0023530516162512255	9.364632122025649e-4	0.011981098905002973	0.43541888470088386	0.932832402876897	9703	4
cg19847588	8	30462779	-8.304593599306576e-4	9.724178905090388e-4	0.3930967379965927	2.4757094713644525	0.29000568994844256	5773	3
cg19847601	15	99670282	3.0420872157448597e-4	4.095441132872725e-4	0.45760373027929385	3.0492845413049734	0.38408871293575486	9692	4
cg19847637	2	33738782	-5.146013582286127e-4	5.780441777087797e-4	0.3733339571325192	4.296283700686654	0.23119711809532084	9700	4
cg19847638	17	73128079	4.939852021636782e-4	3.345459118028769e-4	0.13978713389507136	3.874830775928433	0.27530121643131716	9612	4
cg19847866	10	1019161	6.272916242976439e-4	9.430829678966507e-4	0.5059545650513102	6.071382602688116	0.10818848498162861	9704	4
cg19847936	1	8385896	5.105858617669933e-4	4.374733805145377e-4	0.2431601308280724	1.0972786292233991	0.7777310736751817	9705	4
cg19847945	17	60783784	7.366144409218849e-4	7.465585364295919e-4	0.3237994955489054	0.10692687949307116	0.9479405973187847	5807	3
cg19847963	12	131356126	3.426224558842064e-5	2.894928300357468e-4	0.9057882363674062	1.1897355776295355	0.7554671823358661	9705	4
cg19848082	2	74232673	-2.25692308760533e-4	5.641193992255261e-4	0.6890983523791727	0.4266102392047255	0.9346922120235943	9703	4
cg19848126	5	175788878	-2.3130993618413465e-4	1.7014366706398216e-4	0.17398890822016108	2.5954046824863632	0.45829573499925785	9706	4
cg19848140	2	168822706	-0.0013790551117894968	6.227894869548021e-4	0.026806785350228374	3.42695140044212	0.3303605911533411	9653	4
cg19848291	19	41725202	-3.657775915807792e-4	3.9588591015351387e-4	0.3555139206613288	0.7401317867067698	0.8637263714094421	9693	4
cg19848313	17	76397583	-9.93121778518735e-5	3.438996625103714e-4	0.7727478836338428	3.990874833756602	0.26245117044327076	9706	4
cg19848460	19	35761435	-2.6986096576372124e-4	3.92256580986279e-4	0.4914713431707637	0.758351027656629	0.859400731691567	9705	4
cg19848529	6	170483067	1.1594040542803815e-4	5.499706549505326e-4	0.8330339860795324	2.3959928404655195	0.49438099010334635	9692	4
cg19848599	5	131658161	-7.125754506631884e-4	4.201364904193559e-4	0.0898750791004654	0.282894842366936	0.963212728459075	9681	4
cg19848629	8	65286244	-4.1351472539611306e-5	6.953959072901718e-4	0.9525820227908127	1.2264971055084986	0.7466564771119983	9703	4
cg19848683	3	168864048	-2.370882784998895e-4	2.6198903699323927e-4	0.36548924870658694	3.7063892404215437	0.29496399972208337	9705	4
cg19848684	4	85781533	-4.5513272894364467e-4	5.170018194244415e-4	0.3786800234601369	3.5750982673272333	0.31115194707274757	9706	4
cg19848732	17	13249936	-0.0011912255851740093	4.6990936643481204e-4	0.01124436774446816	3.456514707504003	0.3264459662270366	9703	4
cg19848813	20	36974764	3.823050203283829e-4	3.7998842352557306e-4	0.3143691554826286	4.432777320805442	0.21836534536093494	9706	4
cg19848895	19	36226397	-4.638724020076023e-6	3.971333433769299e-4	0.990680505226443	2.244491258998552	0.5232382265789883	9699	4
cg19848940	12	112250795	6.801038798672418e-4	6.41461994273826e-4	0.28903527530710127	0.8944566416106697	0.8267653389813682	9567	4
cg19849151	17	3850942	4.140793855977263e-6	1.5082963514291282e-4	0.9780980673091202	1.4222236671520454	0.7003337484847557	9698	4
cg19849211	8	4601508	-5.261809124177224e-4	0.0013015142344381307	0.6860041543878121	0.7283155539892776	0.6947815655473131	5807	3
cg19849323	3	72286803	6.434101851702173e-4	4.7727140095055035e-4	0.17762581072890588	1.5398293687648015	0.6731087068260796	9701	4
cg19849386	19	1391281	-8.402754474503346e-4	4.3294052437358707e-4	0.05227568093658125	5.326202790105324	0.14941113968012842	9680	4
cg19849428	11	40314978	-2.545719122517478e-4	5.503504461629855e-4	0.6436774280267329	1.7084355357785186	0.6350600142293507	9646	4
cg19849478	12	122592277	1.8827235275009624e-4	4.556582952535797e-4	0.6794691798996617	2.133663374787804	0.5451325109507288	9701	4
cg19849509	2	175204996	-4.564808193226889e-5	5.786565673416092e-4	0.9371230515486286	6.627804975880547	0.08475619116336151	9698	4
cg19849544	8	38508335	-8.594698865994122e-4	0.0014341503702985604	0.5489804862841723	0.4660226047962706	0.9262901117557061	9704	4
cg19849557	6	30619242	5.667576151315861e-4	4.331529100654375e-4	0.19072174827859453	3.5288043547829355	0.317045463455252	9623	4
cg19849641	3	63832719	7.930257854941906e-4	6.336024380816284e-4	0.21071049110751602	0.616425282190343	0.8926621000019977	9702	4
cg19849728	4	111536767	0.001196015314052862	5.741192439462245e-4	0.03723139346796991	6.643844280394573	0.08415902825332318	9698	4
cg19850024	6	7315506	-0.001035244341312751	0.0015116570086337832	0.49344440869051326	3.023569930664945	0.38800541338412836	9611	4
cg19850163	2	228336753	-3.5495506414597056e-5	2.5849904463869935e-4	0.8907827008696575	2.436047380330039	0.4869596900592276	9698	4
cg19850275	10	75654257	-0.002049212633594813	6.65687533507191e-4	0.002081571992947701	0.564991771389861	0.9043978069180124	9704	4
cg19850348	15	55880997	-1.8380920597890204e-4	2.0167174051447258e-4	0.3620700762012158	0.8900838799192812	0.8278201140190541	9692	4
cg19850370	4	72205104	-2.2494226955424503e-4	5.971659706425189e-4	0.7064091976022909	4.786016916326363	0.18815355495845745	9704	4
cg19850406	12	117174732	-2.665559168435881e-4	9.842244984811749e-4	0.7865230387607842	0.7972789433238223	0.8501177630159502	9699	4
cg19850463	10	4868005	-2.061627542140697e-6	5.977527967636085e-4	0.9972481307762653	1.067853855994787	0.7848394022745686	9706	4
cg19850535	6	31782761	1.6237811877309522e-4	1.6731891041092177e-4	0.3318118672033078	1.6326275280399085	0.6520145821838926	9694	4
cg19850545	22	41347463	9.919043416579183e-6	1.907590212084055e-4	0.9585304715206948	0.7552370078852804	0.8601409918828254	9704	4
cg19850565	19	35168394	-9.510901336927016e-6	1.6277496428060762e-4	0.953406313926447	0.5084617329575677	0.9170285117582025	9705	4
cg19850728	3	97688465	3.3772989968584995e-4	7.144155877724668e-4	0.6364016068325486	4.039175442511276	0.2572648444016258	9697	4
cg19850855	5	93333655	-6.140200808153953e-4	6.310451250394155e-4	0.33054292637704724	0.918083358018267	0.8210618306075288	9702	4
cg19850959	2	75788212	-2.7334641181099497e-4	2.5731655173991683e-4	0.2881012095201753	2.4664407161689508	0.4813865378711883	9683	4
cg19851009	8	10207852	-4.690117397422398e-4	3.899049882568217e-4	0.2290199542609357	3.720938608069385	0.15559958971495158	5802	3
cg19851029	3	138669137	-4.8574193083978066e-5	2.0902300046275589e-4	0.8162375748416043	4.117219850291483	0.24908153432607327	9699	4
cg19851038	2	86790415	2.568414707774045e-4	2.53711470974304e-4	0.31137702234431197	0.510756850680441	0.7746233054009436	5808	3
cg19851113	11	1008337	8.499226208092954e-7	4.393405734848233e-4	0.9984564600791188	1.308345145377704	0.7271523991975315	9702	4
cg19851137	20	2645051	-1.2518052127345823e-4	1.6172976848410938e-4	0.4389246466998947	0.25595275996765865	0.9680878809893158	9706	4
cg19851200	2	242835165	1.902944660604204e-4	4.781366071933613e-4	0.6906362038192004	1.2948981601749663	0.5233791736995461	5809	3
cg19851222	22	38857936	-2.6976456785817745e-4	0.0010213221853980236	0.7916776813819479	1.9018980108499906	0.5930156183257315	9706	4
cg19851242	2	217556902	-1.3577264333645625e-4	1.9356764928688151e-4	0.48303958152907306	0.1034708906513478	0.9914176751006945	9698	4
cg19851291	19	36400437	-1.9604255574283058e-4	3.037321893522171e-4	0.5186385663581914	16.81487397138464	7.714789043805754e-4	9701	4
cg19851384	11	48001835	-5.81281094434791e-4	3.438001465572698e-4	0.09088400646220898	3.7385156316279735	0.29111924945825673	9686	4
cg19851416	8	102095578	-1.9615750335024598e-4	5.970054155653606e-4	0.7424814434216584	0.7438783790209428	0.8628379370128857	9705	4
cg19851481	5	3346821	-1.8794852174728452e-4	5.592690665258066e-4	0.7368248672857121	6.287628085218153	0.0984249080652646	9702	4
cg19851487	19	49655517	7.747923828922553e-4	0.0019072983279917386	0.6845772405615984	11.332651458231942	0.010056613012648171	9702	4
cg19851526	4	130257063	8.50431306520393e-4	9.348422764995304e-4	0.3629777604905603	5.269672563985827	0.1530824419759452	9695	4
cg19851560	2	88390167	0.0015147154030690788	0.001854588853611881	0.4140774885880027	3.3234994692555206	0.18980657823628283	5613	3
cg19851563	19	2546844	-0.001036901263133318	0.003282900393547438	0.7521170181771908	0.43979523920495006	0.8026009643620777	5806	3
cg19851574	6	167178233	0.0036508459588348464	0.0019144438404434213	0.05652048230356935	7.29670137896449	0.026034031591122872	5806	3
cg19851594	18	13868562	-3.647940171312377e-4	0.0011059808948948628	0.7415227207652546	4.369080842295092	0.11252943792223308	5806	3
cg19851669	19	17970358	-1.8301448498877175e-4	1.647841797578819e-4	0.2667270393606943	2.2674417003507346	0.5187868910218151	9687	4
cg19851715	6	26273145	-1.551389436131947e-4	2.3954384625815266e-4	0.5172157480773487	5.426838019129665	0.14308059075717103	9703	4
cg19851816	22	50657907	-9.271341646883313e-5	9.014358183768578e-4	0.9180813675994047	3.028667435154693	0.3872263059193204	9702	4
cg19851909	11	94134827	-6.910465721350772e-4	5.600168220287007e-4	0.2172123437882575	0.7352971873786676	0.6923604387726303	5809	3
cg19851999	3	97540355	2.867459506393593e-4	2.0272573920728616e-4	0.15722905280657098	1.9444849052038795	0.5840086417834253	9701	4
cg19852058	3	105293613	-0.002089674387580162	9.202299381577912e-4	0.023158018902626608	4.435260701271318	0.21813808843841692	9417	4
cg19852204	5	3932233	9.791353815940972e-4	5.168537587490687e-4	0.05816998078785807	0.6722960004110843	0.8797000425902044	9701	4
cg19852264	19	10662619	1.4318157867798813e-4	3.8775052298573005e-4	0.7119323601415832	3.052657847219311	0.3835774140075432	9705	4
cg19852344	12	133463945	2.7726985237916656e-4	1.9399738801077236e-4	0.15293374566736734	1.7767801337603826	0.6200008272823474	9651	4
cg19852827	2	176934369	0.0022834837300776587	0.0014509829820518606	0.11554537512527317	2.61690408363486	0.45453374667764074	9693	4
cg19852921	6	144074925	4.903818965221657e-4	6.785134728603709e-4	0.46984591260500724	1.5557847118805994	0.6694563619689797	9678	4
cg19852958	4	13545760	6.68202884616885e-4	5.490652603308613e-4	0.2236108247325279	0.3613348615848334	0.9481087156447516	9698	4
cg19853077	10	105216262	3.369932734112877e-4	2.393023864919015e-4	0.15906238971905362	0.7990147633475626	0.8497026744851874	9684	4
cg19853104	14	81670281	1.499486758884181e-4	6.577127545362063e-4	0.8196578620883127	0.26413449402678346	0.9666263626435452	9648	4
cg19853143	2	65585470	0.0024158012185045365	0.0014869401425543053	0.10423086030930263	1.6356509192853568	0.4413904329868059	5807	3
cg19853194	18	9913725	4.493486750205176e-6	2.2236703155821707e-4	0.9838778271798597	0.8894360677675597	0.827976352015268	9702	4
cg19853229	19	39903895	1.0451731621601555e-4	1.593636163071245e-4	0.5119259375742186	1.2155264405161152	0.7492828893576965	9705	4
cg19853364	2	99082357	3.613086817357183e-4	2.484469788349433e-4	0.1458718059433015	6.214820600550496	0.1016138617501359	9697	4
cg19853413	5	135468610	3.8228086400672666e-4	1.836410004776557e-4	0.03737217345265693	0.9131405818006869	0.6334524818833293	5793	3
cg19853440	6	31838474	-5.637768914000834e-4	4.6084605946042465e-4	0.22119682142301866	2.7417237720836347	0.43318327972183696	9704	4
cg19853494	1	169680613	-1.9025941764376768e-4	3.153487297503257e-4	0.5462890347952545	10.543339239299517	0.014469765805165635	9686	4
cg19853516	18	52495981	-0.0011188897162306753	4.921890139332505e-4	0.023008544242782435	0.768727620829468	0.6808836695436734	5634	3
cg19853517	5	139283262	4.952152409280703e-4	7.601821983959123e-4	0.5147606718588129	1.2697160275186024	0.7363365550663588	9700	4
cg19853565	19	2540907	-8.233237146726538e-4	4.8493926169573267e-4	0.08954791572972089	0.6787572122364371	0.8781887249496941	9703	4
cg19853703	22	36044792	1.3813204225743872e-4	1.3878169853800976e-4	0.3195812068601374	0.959723634111824	0.8109963138693189	9704	4
cg19853760	22	38071677	-0.0016721719478643476	5.657267105717451e-4	0.003118647183869826	4.396205488014384	0.22173748460398213	9705	4
cg19853922	19	49109882	-1.1643073706398125e-4	3.857622462621981e-4	0.7627893312966629	1.5262080627728678	0.6762348664247164	9705	4
cg19853927	3	153839743	1.1931699354266284e-4	2.7179025931438995e-4	0.6606586845189464	1.5893206214095363	0.6618137142523584	9703	4
cg19854048	7	35774152	-5.025429767425515e-4	5.611803048884724e-4	0.3705141398944903	1.6090834949308432	0.6573319564966745	9689	4
cg19854183	3	148048753	0.0011390767327185852	6.957893510537689e-4	0.10160958077277978	0.7239593183261878	0.8675545262901786	9701	4
cg19854213	12	130919218	1.9277364330633692e-4	6.333018675029844e-4	0.7608273117791013	0.7198353223072282	0.8685288599873981	9697	4
cg19854235	8	145095960	1.3841721515873208e-4	6.49481841108518e-4	0.8312337913400897	4.17534711151966	0.24314172604732534	9695	4
cg19854293	5	1052919	3.5123480405589334e-4	4.8068931675019255e-4	0.4649686175410889	0.15648660325335328	0.9842877805021686	9706	4
cg19854301	16	82671450	8.699671063909651e-4	4.945794617529166e-4	0.07857687900838832	1.2191646218289403	0.7484116087754505	9704	4
cg19854376	4	128553669	-9.6689874568498e-5	4.555782224726734e-4	0.831923307855265	1.5584550777447514	0.6688460982534917	9653	4
cg19854470	1	109419421	-2.566908108373364e-5	1.4590997024018716e-4	0.86035356678218	2.618255358410948	0.45429813138180414	9706	4
cg19854521	7	93520452	-4.826033417788135e-4	0.0016310506252543767	0.7673179406469394	1.7317326124351684	0.6299021062288381	9688	4
cg19854666	10	134797312	9.046450385300772e-5	7.138174411318893e-4	0.8991514178442559	8.578330278657424	0.0354557580326781	9700	4
cg19854704	10	133508755	0.0019369452351071527	9.178378431775611e-4	0.034829519311238476	1.7300277052953215	0.6302787132720277	9701	4
cg19854744	11	118850352	-2.5300039042564302e-5	2.5847652101090163e-4	0.9220264841474455	7.90698265769203	0.047973723205502625	9696	4
cg19854835	2	233323269	-3.061680152950457e-4	0.0012066931786454155	0.7997081541100546	1.0507215593911268	0.5913419816969318	5800	3
cg19854900	7	4265529	1.1890061190662409e-4	5.611596545045873e-4	0.8321977284493842	1.307747158972564	0.7272942638816948	9705	4
cg19854901	3	50376216	-4.6747064489896214e-4	8.744684908246049e-4	0.592942468578673	8.000517722307926	0.04600100714155478	9702	4
cg19854915	3	27770995	-6.497270081325495e-4	8.266508191155397e-4	0.43188204102002875	1.2767913395512474	0.7346514408566622	9702	4
cg19855153	1	245530297	-1.0853025436429271e-4	4.771367203868126e-4	0.8200648701989472	5.71062043199293	0.12657005836531726	9651	4
cg19855215	2	209010986	3.7407180938478876e-4	4.660448484223995e-4	0.4221759289339751	3.8854242849574763	0.27410498796929184	9697	4
cg19855366	13	111267979	-3.6553538094577157e-4	3.7810797140491937e-4	0.33366968695250554	1.344131184611919	0.718681309810554	9672	4
cg19855470	22	40060836	2.2335586011600037e-4	5.013873202485381e-4	0.6559760274171578	3.3738787614750465	0.33749174996361736	9706	4
cg19855489	3	132257551	-1.8292867093931217e-4	8.213381729722061e-4	0.8237532136984247	0.709067702960795	0.7015003703634933	5806	3
cg19855559	3	110754331	8.789315388827592e-5	8.831000945527173e-4	0.9207190865395599	2.556560035317067	0.46515607633734474	9700	4
cg19855563	17	79253533	-3.557341432565027e-4	4.5324682326549124e-4	0.43253715545021787	1.3872770096517308	0.7085197624407906	9700	4
cg19855573	1	152297873	4.21962580904698e-4	0.0011137207104935248	0.7047795917073745	4.478701234700586	0.21419797467611035	9636	4
cg19855618	8	144731579	-4.8000425849228375e-4	4.983185857785525e-4	0.3354232055071864	1.73313510334861	0.42039204959861515	5806	3
cg19855747	1	224593733	4.6470085009558807e-4	5.471042821058973e-4	0.39566843968167353	0.5794356563193912	0.9011235455058316	9703	4
cg19855777	22	24829716	-6.505692890630936e-4	4.3461839606698184e-4	0.13442585976995466	1.620726346878214	0.6546994443099633	9704	4
cg19856002	4	159593054	8.79223653777437e-5	1.549703207529122e-4	0.570476615059037	2.6039881735821595	0.45679079749112267	9705	4
cg19856013	6	51342462	4.679243017725347e-5	6.911332202156997e-4	0.9460213265464746	4.159743740166647	0.2447233316700638	9697	4
cg19856139	1	185015066	1.4961813818910015e-4	1.510575079177577e-4	0.3219437717797984	2.5262061064465433	0.47057366421561375	9694	4
cg19856145	19	50312108	-1.81013057922996e-5	2.7534720443454693e-4	0.9475848820548378	0.7607598213125576	0.8588278645058788	9704	4
cg19856241	4	148233162	-0.0010218975070802844	6.04815576134722e-4	0.09110415471340569	0.7735401887574769	0.8557848319257805	9704	4
cg19856252	3	134370147	1.6471219855505474e-4	3.062973878063719e-4	0.590747900754695	1.86101639975899	0.6017479331915823	9702	4
cg19856263	11	127012786	-7.784819488183707e-4	7.658064975745386e-4	0.30936670895079954	8.82462777057838	0.03171575344912515	9702	4
cg19856273	1	46668472	0.0017425513555671414	0.0013824109558664953	0.20748322047933015	1.8762662699482662	0.598480787488392	9698	4
cg19856334	2	172290437	-2.7277662509532704e-5	1.8953349188705304e-4	0.8855636325659757	3.9364429628926554	0.26840943327882816	9649	4
cg19856346	12	56546403	-3.960299776072884e-4	4.5077500935704654e-4	0.37964339913823786	1.9708118827035177	0.5784868556631175	9643	4
cg19856420	2	113672758	-6.567056197391338e-4	5.385541977662345e-4	0.22269760080399065	0.7156553465415237	0.8695156217340174	9705	4
cg19856444	10	18241116	3.4001552998277787e-4	0.0012716552046525703	0.7891763779681729	9.4248984143083	0.024143884159629363	9691	4
cg19856499	12	52215042	4.31555112374928e-4	7.545453833502474e-4	0.5673622414807948	3.4796240877687756	0.32341443968393074	9697	4
cg19856520	1	39696676	3.802928422855755e-5	1.3509408589074557e-4	0.778325230460988	1.2396906881770449	0.7435014220906669	9704	4
cg19856593	21	38064236	5.27379073859371e-4	6.860272469904773e-4	0.4420455205623497	4.1959019144632	0.24107250164877458	9684	4
cg19856606	1	1022932	9.84609683636451e-5	3.2126196134149294e-4	0.7592377777520735	3.334914683748869	0.3428126591739742	9680	4
cg19856705	1	234667500	3.509341616313755e-5	1.894234672309616e-4	0.8530216959203224	7.015565634438288	0.07140329416343678	9683	4
cg19856728	5	87963592	-1.1306070368036908e-5	4.8544326578626903e-4	0.9814187894878312	0.29634878895784145	0.9607137056315492	9702	4
cg19856749	10	124316636	2.2096168624266994e-4	5.106528787912743e-4	0.6652296200700002	0.5304553136518206	0.9121513393066198	9676	4
cg19856758	2	62684655	-4.6917951492865675e-4	0.0010819153455060681	0.6645379713756417	6.887404890147898	0.07557447897453315	9706	4
cg19856771	13	42780042	-7.036275756290974e-4	6.458751931484016e-4	0.27596992863749314	0.946058977519213	0.814300852957797	9675	4
cg19856845	14	93116513	5.310932394443343e-4	5.546569324097859e-4	0.3383065542202598	1.681013381206803	0.43149183517178996	5808	3
cg19856897	7	142495846	-0.0014063905568161318	0.0013474979348655318	0.2966218186481509	2.2511552221711457	0.5219427931489898	9689	4
cg19857071	1	46599010	-1.77308289957481e-5	1.5410192480194322e-4	0.9083982768793023	5.8608385350313394	0.11858055196717943	9658	4
cg19857151	1	235985454	-2.9475436824277584e-4	5.517703367610517e-4	0.5932048562696283	4.341326229798032	0.22688786022917412	9699	4
cg19857227	14	95240340	6.267433232472442e-4	9.835880518012804e-4	0.52399390451694	4.3718542546054	0.2240093840727938	9652	4
cg19857280	2	64067938	-1.6683881790046387e-4	8.58583529687869e-5	0.0519935927506458	0.3305576063957324	0.9541826020949006	9561	4
cg19857361	1	34330000	8.799931854831724e-4	5.246829168701014e-4	0.09350524292510011	5.83219387935442	0.12006597351961697	9704	4
cg19857407	7	110272993	0.0017701635325041833	9.741616130680386e-4	0.06919952953425744	0.9893020098642761	0.8038405325044167	9705	4
cg19857457	18	47018947	-4.2950310180002763e-4	3.1175566509974604e-4	0.16829858464131292	1.695752500083272	0.6378785247150011	9704	4
cg19857461	17	78703048	3.987887006081963e-4	5.055305076967494e-4	0.43019857245781057	4.526045372226787	0.20997883191683858	9702	4
cg19857537	11	126081181	1.73521444065048e-5	1.2990667495265735e-4	0.8937395045268433	6.669596710925498	0.08320870360670848	9703	4
cg19857538	9	131085530	-2.091403103237736e-6	1.3009989313202187e-4	0.9871742678720478	1.2674186059389485	0.7368840014604829	9702	4
cg19857541	3	108836800	-1.1689415078587434e-4	4.1518510918680114e-4	0.7782908312230568	2.779281313054174	0.42692194817359924	9704	4
cg19857564	1	92545888	1.742963369133162e-4	1.6526292081390793e-4	0.2915804510204745	5.098262205501472	0.16474169503525188	9640	4
cg19857633	19	13264064	3.9049448672881066e-5	1.8606435323823939e-4	0.8337686219385154	4.083951119204626	0.2525404556228891	9705	4
cg19857707	6	169280573	-1.896226142857985e-4	9.388637181305898e-4	0.8399399199720534	0.33266057450167175	0.9537732964973274	9705	4
cg19857714	11	986709	0.0018993519380950175	7.048688952439067e-4	0.007046951203941476	1.2975433386532105	0.7297165174073789	9702	4
cg19857737	1	39044238	-2.7972572710952714e-4	1.9458339139980554e-4	0.1505583142106634	4.83288178831944	0.18445142298948902	9706	4
cg19857761	5	1174522	-6.566247295782961e-4	0.0018711676841505279	0.7256505454609494	0.1665473962272546	0.9827999424639136	9706	4
cg19857840	8	141551367	1.2258129335027433e-4	1.351771698903845e-4	0.364502257246048	4.11285447726059	0.24953292167246258	9585	4
cg19857925	1	54092152	9.431898464028972e-4	8.152940305473313e-4	0.24732515576855532	0.3206674581489295	0.9560957612957222	9693	4
cg19857932	11	89955878	-2.7386754545591536e-4	1.5310568856666205e-4	0.0736553549132607	1.7876915832517215	0.6176170412736537	9697	4
cg19857977	1	220408360	-4.528504151591876e-4	5.207423769552299e-4	0.38450555404205505	6.473288266425544	0.09072192225236052	9688	4
cg19858017	1	9884719	1.5422118375481455e-4	5.045747130783813e-4	0.7598742815261974	4.790503996599302	0.1877961131985691	9705	4
cg19858064	11	61247223	-0.0011445279520763334	5.29695768679336e-4	0.030716433545554228	10.86324161960418	0.012488838469902931	9698	4
cg19858082	7	2195460	6.330375186559938e-4	5.157255114283457e-4	0.21964604523227796	1.0519571413905922	0.7886826062010812	9701	4
cg19858173	2	128099688	4.600770702939849e-4	7.106826001612751e-4	0.5173902533954887	0.32868970879742787	0.9545454254403998	9662	4
cg19858214	7	134298937	4.4816716610941856e-4	7.679501778598191e-4	0.5594969592513455	0.3348640366777556	0.9533435043873453	9697	4
cg19858280	5	207590	7.922410302747323e-4	4.526189533252613e-4	0.08005814943161775	0.5225860056137694	0.9139020727052876	9703	4
cg19858334	1	85220942	-5.217854947191642e-4	4.652439623714125e-4	0.2620619325836443	3.1879662673197244	0.36354247739736073	9706	4
cg19858413	10	134267018	2.3972226567059988e-4	8.032225107992484e-4	0.7653592503049196	5.968326362067107	0.11316142617427986	9697	4
cg19858576	5	191806	0.00263404400787612	0.0017791897579969675	0.13874681982992895	2.9488188534539748	0.399583804040054	9700	4
cg19858718	12	123717421	-9.687356722071656e-5	1.0871499880396457e-4	0.3728872104544589	10.56028812464017	0.014357455766168665	9586	4
cg19858749	12	114882068	-2.1737372794402999e-4	5.859092588620276e-4	0.7106357610182485	3.026914686717189	0.387494047691606	9706	4
cg19858931	4	122791713	8.560667749271397e-6	2.1355886640128836e-4	0.9680247609540639	4.3905930987302035	0.22225921210039115	9652	4
cg19859193	17	79391616	3.2840979962991246e-4	4.21730980661257e-4	0.4361454399604005	5.0693369830433115	0.16678978994715196	9704	4
cg19859270	3	98251294	-1.1399877911553755e-4	6.306700201142069e-4	0.8565573722808045	0.81878669681954	0.8449684270659692	9703	4
cg19859290	11	20618399	-6.442092703797379e-6	3.8985985129785973e-4	0.9868162561803023	0.18869161085680014	0.9099680359403729	5799	3
cg19859335	2	70142152	-1.2130829924129022e-4	1.8613104087817497e-4	0.514571497405475	1.8200811266820531	0.6105748379624754	9700	4
cg19859445	8	19588125	9.603663637345085e-4	5.420368519895777e-4	0.07643221422786295	2.7075269302366176	0.43894968654639327	9698	4
cg19859486	3	45730655	-1.8670490053600782e-4	1.815054339081306e-4	0.30364589318293517	5.113176467581588	0.16369493288259987	9585	4
cg19859698	14	61822607	-2.959784824441602e-5	6.002855752383964e-4	0.9606752154326774	2.1358694705443164	0.5446902781366414	9701	4
cg19859729	12	3281556	5.817301426558876e-4	0.0010061663497881955	0.5631527429918092	1.4092701243580479	0.7033632084301613	9694	4
cg19859781	13	40174685	7.711590134629796e-4	8.121834787900162e-4	0.3423721302587392	1.159113208213102	0.7628264112800078	9688	4
cg19859980	1	211555940	-1.809758520653252e-4	2.1775719190584038e-4	0.4059227173022625	3.1683788704028104	0.20511398392855926	5808	3
cg19859993	1	207013239	3.769090260086259e-4	7.081922575943658e-4	0.5945785779373625	4.504103883227442	0.21192452232092968	9703	4
cg19860121	10	79389524	4.5519831321191054e-4	4.052565364999925e-4	0.26133771464805333	2.366960485585003	0.499814548593001	9701	4
cg19860154	18	72999596	1.3652678146107794e-4	4.914987694878902e-4	0.7811839731647288	4.317555257738552	0.22915275502558255	9706	4
cg19860159	1	228946569	-0.0013923305825268384	4.887730587345143e-4	0.0043908762398121555	2.0627418942049007	0.5594870269966981	9703	4
cg19860160	1	1045382	-4.384856991451789e-4	6.111243736987356e-4	0.4730616385599187	2.8425486047943442	0.4165434702186423	9702	4
cg19860178	3	196594579	-1.4969868563418511e-5	1.054162869352793e-4	0.8870743423658123	0.9034225216754485	0.824601798142946	9592	4
cg19860245	14	74300557	8.544397712910918e-4	6.295947810790022e-4	0.17474101475738876	3.528069069843149	0.3171398622841627	9651	4
cg19860320	13	33640942	-1.9428127939109498e-4	4.0309168319590784e-4	0.6298216520958911	5.637914545810566	0.13061859201199072	9704	4
cg19860353	3	194756349	2.329708565007211e-4	0.0016628001395040278	0.8885750140609926	0.011283186382313007	0.9943742907115006	5804	3
cg19860459	17	80352319	6.886597175567431e-4	4.867740079221971e-4	0.15714410453591296	0.7575880135046656	0.6846866389649416	5808	3
cg19860515	2	119248072	-8.645908756575151e-4	0.0019988889264781996	0.6653520913883776	0.6528325054547436	0.8842380325431396	9702	4
cg19860636	5	156191450	7.653288828757604e-4	8.496120369745045e-4	0.3676956940928189	2.688662489750056	0.4421574250932798	9702	4
cg19860663	12	117348460	-3.0608986546383e-4	3.934654486705726e-4	0.43660834990996317	0.7498799748759695	0.8614135806162082	9642	4
cg19860717	1	214551360	5.070785492700957e-4	5.946889468399546e-4	0.3938375515139824	3.7094299107366853	0.2945981677572835	9689	4
cg19860734	6	163602929	-3.1176991293250877e-4	6.689959548472242e-4	0.6411964578064087	4.565204903857431	0.20654737969973902	9514	4
cg19860752	18	37332566	-0.0013276092928148193	6.503476885282284e-4	0.041212684691408354	1.0928674375335923	0.7787961857413541	9704	4
cg19860796	11	6628351	-1.2462676821720656e-4	1.6204536284753225e-4	0.441842448091272	0.3554658195818414	0.9492804628282271	9704	4
cg19860840	6	31798138	1.4853586662711443e-4	2.3696483270049747e-4	0.5307728879401876	0.4649295210495503	0.9265258528489132	9700	4
cg19861048	1	1216347	-2.5999113725035805e-4	5.307459118135253e-4	0.6242330431783636	1.1985708398688526	0.753347103675811	9701	4
cg19861078	7	7936962	-0.0011890189420466909	0.001147079340148939	0.2999399952721277	0.0034520094222799773	0.9982754839783732	5621	3
cg19861110	12	100967307	1.6271140313278362e-4	2.6609691542542904e-4	0.5408856819466925	1.4634136354318448	0.6907398160339047	9700	4
cg19861138	2	154335384	-6.462294218149412e-5	2.9642638574362354e-4	0.8274238805336177	3.4408796960774293	0.3285111613484421	9693	4
cg19861147	1	13881542	1.6288111804468272e-5	1.1553091889591521e-4	0.8878818934173207	0.0894929251719176	0.956239893691413	5737	3
cg19861165	1	211872042	1.836256153055662e-4	3.708283430835816e-4	0.6204752817848427	3.3751186194682967	0.18497042903499636	5795	3
cg19861260	7	87228749	-3.843550923786084e-4	4.332142808949232e-4	0.3749620595134812	2.5734367443544537	0.46216547074001724	9634	4
cg19861288	4	57975793	-6.523503390570522e-4	2.8347138429369754e-4	0.021375149550060278	4.555463698815484	0.2073960857533366	9699	4
cg19861312	8	143214422	0.0012306072073653182	9.87306108095071e-4	0.21260685002042873	0.4543599635115454	0.7967773639952567	5809	3
cg19861329	6	108881880	3.1873194564236654e-6	1.4236276761277043e-4	0.9821378820782415	3.3759869998862024	0.3372059218121444	9593	4
cg19861427	19	18830612	-8.600210905061024e-5	4.3050497241545747e-4	0.8416602274267773	1.6816885474538574	0.6410124949711545	9706	4
cg19861460	19	56154045	2.532150678392975e-4	3.1317533993274976e-4	0.418779277302085	5.417185095705385	0.14367662957942784	9699	4
cg19861486	13	99231630	6.388013054882374e-4	3.928757976267191e-4	0.10395763765867899	4.215458578432668	0.23911873850597332	9704	4
cg19861606	22	25573408	-8.104861392260863e-4	4.610963215258956e-4	0.0787922417481552	4.013530783097046	0.2600067517511289	9677	4
cg19861623	14	91099023	0.002100464547040293	7.628006994488235e-4	0.005893985506698516	4.078311382310692	0.25313113643621304	9703	4
cg19861632	4	22392700	3.1892550905820614e-4	4.1749529523737067e-4	0.44492561975385186	1.9691244737542444	0.5788397030139867	9695	4
cg19861697	7	86782611	-8.376448262828839e-5	1.8596556494966746e-4	0.6524003661912012	7.532727205315774	0.056723486091729905	9702	4
cg19861741	5	170742608	-3.769052442448602e-4	5.600171666538378e-4	0.5009317376849076	3.3602148062290595	0.3393494107827026	9701	4
cg19861824	4	16901058	6.526187602729099e-4	0.0012196110224393035	0.5925779306798207	1.9111806693628517	0.5910445329234078	9705	4
cg19861842	8	22855745	3.0287548202797426e-4	6.026851656840807e-4	0.6152852970326026	1.7828341328569834	0.6186775263823118	9690	4
cg19861858	8	1019352	1.5037165131626045e-4	2.8096882424287137e-4	0.592518612725335	0.3406136479716245	0.9522176092303782	9668	4
cg19861914	13	76334039	-1.0277389308442171e-4	4.441028903458684e-4	0.8169892248844777	1.3820288656220647	0.7097526191171091	9705	4
cg19862109	19	58987865	-1.070932764011733e-4	1.349128253345561e-4	0.4273141356384651	4.722654769356999	0.1932692386794322	9691	4
cg19862213	2	25456072	-7.241839068925286e-4	4.883168693540594e-4	0.13806897561391315	0.630396237091328	0.8894399396091721	9703	4
cg19862235	20	7863971	7.355274820127399e-4	7.438513960828394e-4	0.32275625339763914	4.959225589794962	0.17480731107484312	9705	4
cg19862242	6	138200334	-3.990729247559399e-4	6.446517347735816e-4	0.5358821245077818	4.18061860755581	0.24260950764770253	9705	4
cg19862272	2	70190733	-2.3100270455660824e-4	3.929301795077203e-4	0.5566010359215661	3.720345239978875	0.29328825501830985	9701	4
cg19862344	6	49605181	5.961032096445072e-4	0.00063547609399029455	0.3482228721473913	3.5691944359043206	0.3118980984903062	9702	4
cg19862427	12	111358545	-9.247157310155423e-5	0.0011491004662358988	0.935861061645629	2.368822791921954	0.499464634880307	9703	4
cg19862769	10	6162118	-6.16875918354641e-4	4.789864740942795e-4	0.19778859757416456	0.25828110329234655	0.967673700483635	9704	4
cg19862782	1	1153924	-2.3727504314705576e-4	4.3516512135291963e-4	0.5855795950723794	7.264463550624425	0.0639294741635685	9705	4
cg19862838	3	101396008	-3.408374991530761e-4	1.414971912871515e-4	0.016005355969191587	4.327761673466462	0.22817775270340285	9692	4
cg19862860	22	20008420	-2.252293799509631e-5	1.653901451041375e-4	0.8916784691767864	5.384653266377224	0.14570272801957865	9700	4
cg19862899	10	82173556	-2.1442911414396848e-4	6.23858805644384e-4	0.7310612505366103	1.1829600307889756	0.7570940341303446	9705	4
cg19862912	8	142436487	3.2281039128690894e-4	4.647686152285606e-4	0.4873301404420958	3.6104712627778124	0.30671446842692135	9706	4
cg19862918	17	40761350	-1.4051961688423166e-4	1.567286378314875e-4	0.3699435687580031	3.367962778579182	0.3382949526527154	9705	4
cg19862930	4	173979501	1.5229955946214092e-4	5.495690375745081e-4	0.7816837908660514	1.4528724120228653	0.6931892683424923	9703	4
cg19862964	8	62940670	-7.111387543778694e-4	5.412594231542475e-4	0.18889354023076785	1.0251114401848334	0.7951760388598393	9696	4
cg19863003	5	112257612	-1.7835059954458707e-4	1.6443070970351392e-4	0.27807446364423904	11.654410900296618	0.008665819188945902	9701	4
cg19863037	6	44697417	1.2489055354975175e-4	4.446890655698845e-4	0.7788260909579735	2.6531699983513253	0.44824431190146025	9703	4
cg19863040	7	2136531	6.216078175495239e-4	4.76740572841982e-4	0.19227784840453324	4.0713482906829235	0.25386215592755557	9682	4
cg19863057	1	221915575	-2.8598940667020706e-4	2.691322507269383e-4	0.2879474115371185	1.8844020231050331	0.38976900447522406	5800	3
cg19863210	8	142139002	-1.0919522254090073e-4	1.1295309865322696e-4	0.33367870052465326	0.6437313157466802	0.7247955543658778	5806	3
cg19863227	2	98280523	-1.2856275942458992e-4	1.6182111330977647e-4	0.4269192075274021	1.5216090732780256	0.6772920230275745	9688	4
cg19863319	8	33457546	-2.0834872847964829e-4	2.0770018450988353e-4	0.31580175956691797	2.8696362815129297	0.41216446011101665	9701	4
cg19863405	9	111619070	2.772381690190223e-4	5.592224688965636e-4	0.6200662251737672	1.1610699839336696	0.7623556653840319	9701	4
cg19863411	17	79869801	0.0010709975691523706	0.0013189289353692899	0.4167797660689565	2.835968867063009	0.41761297804478886	9689	4
cg19863426	10	124138853	8.537770670601349e-4	6.792484671510705e-4	0.2087740306307676	1.9102629333874799	0.591239211688679	9704	4
cg19863456	1	9186001	-4.985525608380749e-4	8.007238508030887e-4	0.5335294410092111	6.397960104146653	0.0937747465718539	9700	4
cg19863459	19	4639366	-3.332594654643109e-5	2.514262098781046e-4	0.8945511573644067	0.9918179271397383	0.6090170812902882	5800	3
cg19863542	12	85674140	2.1854424253711817e-4	2.6074670533818414e-4	0.4019477749981564	1.879474972387942	0.5977948288910848	9705	4
cg19863563	1	107798257	-0.0015142971838862259	9.21936823016156e-4	0.10048284330531009	7.530964114570927	0.05676816637761189	9499	4
cg19863584	5	859668	3.7976509398224474e-4	4.5409892191272113e-4	0.4029834709555881	0.7129294218611626	0.8701586871894863	9700	4
cg19863592	12	129338841	-0.0013709277830700162	6.426741055993785e-4	0.03291146436422199	2.2083367887284457	0.5303081511246709	9681	4
cg19863595	12	96350605	-0.001350559826047116	0.0015134650878365307	0.37219854507291655	5.57841587279949	0.13402298696108095	9696	4
cg19863630	1	156023942	2.329911681843388e-4	2.0116759117035194e-4	0.246784732113518	4.028328743349542	0.2584213410024557	9706	4
cg19863655	13	31480663	-0.001061622515840601	0.0012503436709040124	0.39584536176075913	0.15988983275315127	0.9231671963803251	5805	3
cg19863740	22	44576869	0.0010026378463379281	4.651014278407928e-4	0.03110395706719515	0.8898510879861017	0.8278762590180121	9701	4
cg19863752	5	175970067	1.6954611391243384e-4	2.6113373640749253e-4	0.5161643362002358	2.3692163459120126	0.4993907130610439	9664	4
cg19863760	2	74667680	1.534014765773565e-4	2.614410826830047e-4	0.557369254716221	1.542213708182847	0.6725622524539997	9700	4
cg19863773	2	42991905	2.3466329570736837e-4	4.6781608719517726e-4	0.6159387733202026	1.4081208368514082	0.7036322708041345	9699	4
cg19863811	19	51159469	2.6014281650171253e-4	4.16256645263929e-4	0.5319987879786034	2.695828857323288	0.44093660182709893	9698	4
cg19864002	3	9644719	1.0008692980876926e-4	4.0597695210926795e-4	0.8052692545080752	1.5875623084443748	0.66221325967658	9705	4
cg19864007	19	52408259	1.658304732100832e-4	2.345729478799148e-4	0.47959986133762034	2.6659688759510023	0.446041539979749	9677	4
cg19864036	1	35543524	-1.276423183839001e-4	5.022417903680516e-4	0.7993834185281753	1.8929543393578592	0.5949188312116691	9704	4
cg19864048	1	7736509	-2.6304050393574006e-4	4.839632140796112e-4	0.586776350260338	1.2505486301892919	0.5351146183666068	5807	3
cg19864060	1	218382922	0.001633619368516362	0.0013883796487997506	0.23934027830555551	3.137378135902468	0.20831809429958542	5731	3
cg19864129	19	44617184	4.6255088567315433e-4	1.786030604086567e-4	0.009602439783391885	1.6563647423638084	0.6466780767827358	9703	4
cg19864138	3	62351484	-6.862842600651456e-4	0.0012794819592505374	0.5916982587068116	2.178494670485789	0.5361966627029805	9693	4
cg19864271	18	61093491	-1.9582743421089178e-4	3.750142647653569e-4	0.6015403957577496	8.06666225287206	0.044653902001402755	9700	4
cg19864370	10	80354592	-0.0012796621905240633	8.281036729214452e-4	0.12227558846183544	0.5995075294213326	0.8965451039802433	9700	4
cg19864416	19	42498173	-3.4591455839760854e-4	4.2740552962748136e-4	0.4183220701868847	4.107849763657815	0.1282306245691002	5808	3
cg19864468	2	113346566	3.359533224930876e-4	4.3842328731815366e-4	0.44351198753804255	0.27474338265967846	0.8716461825849973	5809	3
cg19864487	9	131843183	2.470092779149534e-4	2.598415380984199e-4	0.34179982356240296	0.16772970305619284	0.9826225706498181	9698	4
cg19864490	1	166136447	-4.4913617568195454e-4	3.966285493762976e-4	0.257472655190157	2.3944332899927296	0.49467170525541565	9700	4
cg19864758	20	17206720	-4.036017711416014e-5	5.63852901827595e-4	0.9429367406966284	2.08759762277566	0.5544259208829074	9701	4
cg19864808	6	31938773	-5.8175078835255406e-5	3.0944035650145603e-4	0.8508759119277425	1.5885403768110673	0.6619909949334257	9591	4
cg19864851	10	75503847	4.186666911317326e-5	1.5595180223590264e-4	0.7883460092138501	2.4414064857586433	0.48597336258495105	9704	4
cg19864941	11	67261521	2.814366542631914e-5	6.012600300002945e-4	0.9626664041376874	2.681115846463919	0.4434460034257273	9704	4
cg19864972	10	21250957	6.016953266038433e-4	8.159740240281749e-4	0.4608820551343231	0.8298408583832363	0.8423169792228553	9703	4
cg19865133	3	158288872	-1.290552658333049e-4	1.881570543139173e-4	0.49278172634269607	1.6878479507860138	0.6396388454959114	9678	4
cg19865134	17	27170041	0.0014601818266378596	0.0013819689438596791	0.29069634764869745	4.685087972355827	0.1963631840694957	9704	4
cg19865159	6	31134165	-1.2844132092355604e-5	2.675829436955731e-4	0.9617157934825042	4.177359270707181	0.24293844941958392	9673	4
cg19865182	7	39663054	1.552531772386897e-4	1.515149913305856e-4	0.30551795392663256	2.6667655780132513	0.4459047130121539	9705	4
cg19865237	14	104690244	0.002857969980337693	0.0020321278717148196	0.15960752106013	6.399431912460684	0.09371416397583501	9702	4
cg19865340	19	47197328	-4.442216452840451e-5	4.4376169666744073e-4	0.92026203946681	2.0751154631415707	0.5569634560730493	9703	4
cg19865375	7	86629801	-5.291013570527688e-4	4.844984642912672e-4	0.2748067620906026	0.874295369196403	0.8316260745846549	9697	4
cg19865412	3	142361468	-0.0016781991927896896	9.892693310452785e-4	0.08980963728249425	1.9916689924870148	0.36941504041739026	5716	3
cg19865425	1	68569745	-9.359365132143361e-4	8.240471014318613e-4	0.25604849885511594	2.7936835833607248	0.4245407675067996	9702	4
cg19865472	19	617133	6.138620990038287e-4	6.385953831115154e-4	0.33641680967101995	0.38794378283566844	0.9427216112497521	9561	4
cg19865523	12	132537749	-2.3900449854474324e-4	4.4964031220515535e-4	0.5950404903591002	6.1712042493818124	0.1035714457806426	9687	4
cg19865525	2	228029856	-7.133006232866957e-4	9.821482847459497e-4	0.46767589488967837	1.2355785886176665	0.744484348198222	9696	4
cg19865564	17	39728263	-0.0011485939351753706	0.0011697611359741454	0.3261468094065257	3.0925780622775356	0.37757054084504055	9701	4
cg19865616	2	120981005	3.420293449733219e-5	1.8041603960080807e-4	0.8496397301023554	5.422620737984745	0.14334070653107286	9660	4
cg19865725	2	55321120	-7.8178343222123e-4	0.0011428149864486621	0.4939210278462628	5.18814072208942	0.0747153020542338	5803	3
cg19865770	1	221510889	6.936025232496748e-4	4.7014137555052057e-4	0.14013021915799967	0.9228452396355438	0.8199115187136765	9704	4
cg19865896	17	80285230	-1.3245733981169015e-4	4.4593621838438964e-4	0.7664420563206847	0.2145771463465011	0.9752024351260118	9701	4
cg19865916	1	36026194	-3.298281041685249e-5	4.741871955226515e-4	0.944546646319301	2.9876898031602312	0.39352706324025016	9704	4
cg19866195	13	37004536	8.859977417095056e-4	9.724180734879531e-4	0.36222771426026484	5.754677601030082	0.12417519432674713	9705	4
cg19866325	1	47078752	2.564571261715079e-4	1.5980018263882554e-4	0.10852433564348807	0.5233326819807357	0.9137362220315699	9701	4
cg19866406	1	110716633	-9.821459769186497e-4	9.794810822557043e-4	0.3159956293856337	3.3279509662802176	0.18938458632528432	5807	3
cg19866422	12	9102767	1.9726565478957525e-4	1.5529672787855612e-4	0.20399562400563798	0.5360682900496301	0.9108988434508829	9704	4
cg19866433	1	15685238	-3.9443151557735305e-6	5.389297184424524e-4	0.9941605000381405	3.7485404306425654	0.28992874868798024	9706	4
cg19866445	5	271553	-9.701789493294055e-5	1.321831289572796e-4	0.46296958702139407	7.17527268084357	0.06651617368998479	9660	4
cg19866478	19	52801051	-7.396049819713521e-4	4.06152276806504e-4	0.06860622588890047	2.197793949994571	0.5323830249750805	9706	4
cg19866594	8	73848457	8.96610208934242e-6	4.953420391379482e-4	0.9855584157406951	9.76698222726333	0.02065434881205312	9695	4
cg19866622	12	130422754	0.0014442768709680108	0.0021590252296595693	0.5035282766288769	3.260644001116656	0.3531579360337561	9700	4
cg19866637	1	3057893	-8.43456957482994e-4	8.078538760247166e-4	0.29645245409272036	0.6717804039398975	0.8798205422265752	9694	4
cg19866673	12	132237789	-4.622885198043197e-5	2.923167870968632e-4	0.8743414267422716	2.7915996024744203	0.4248846396413087	9653	4
cg19866811	20	61713117	4.639371209129263e-4	0.0014584755470243632	0.7504111382484056	1.0377962847682929	0.7921074310114189	9704	4
cg19866866	1	182026044	-9.922753159225543e-4	0.0012717008543773666	0.43522951909183555	3.718028771127679	0.2935658102073508	9704	4
cg19866923	10	131570234	-1.0735704847332646e-4	4.239219957353397e-4	0.800077212801783	1.4482534964415728	0.6942638330082287	9693	4
cg19866939	13	114821703	-2.706264308216875e-4	7.447195006396979e-4	0.7163107510757516	1.7076332512311763	0.6352380846733241	9693	4
cg19866944	1	174966309	-1.2579746297228655e-5	6.562633274517867e-4	0.9847064885623082	2.821409279601932	0.419987684184979	9703	4
cg19867107	8	142255537	3.8594530651748127e-4	4.616133885920265e-4	0.4031104051814306	3.399784462885094	0.3339942150209826	9681	4
cg19867250	1	225648715	3.154218858876455e-4	7.848590170634948e-4	0.687769769151393	0.11345301377981715	0.9448524446666501	5807	3
cg19867517	1	224622813	-2.745328227624022e-4	1.6790534366299255e-4	0.10203957693160984	3.42951540626945	0.18000733064156532	5806	3
cg19867579	2	175643491	-3.122824917991265e-4	5.465881689715594e-4	0.5677756307529557	3.532855177759441	0.3165258483060474	9702	4
cg19867649	11	12030838	1.9035910402243433e-4	4.970776080055661e-4	0.7017520132749746	4.4203145731859905	0.2195091305389739	9700	4
cg19867816	1	27816620	-1.7652965993963582e-4	2.432691324288363e-4	0.46804979674249925	0.4934124274725881	0.7813702156507297	5789	3
cg19867899	5	140345819	-1.7415259330325335e-4	3.854666710423842e-4	0.6514154035934702	1.3397427937247595	0.5117743893468889	5807	3
cg19867914	2	144234430	4.975921425582728e-4	5.874676365527315e-4	0.39698842829975106	8.688437797228719	0.033733320616761715	9685	4
cg19867917	2	3642629	-0.003210811383694518	0.003285414711198839	0.3284243308419735	2.684751924134194	0.44282476756290623	9699	4
cg19867991	19	13051573	3.3077350228745964e-4	4.494120686648268e-4	0.46172227534234	1.5459496715504504	0.6717064871242384	9705	4
cg19868125	7	4153919	8.886463502571491e-4	5.712486334171847e-4	0.11979825045026342	1.6963806937322516	0.6377387499165189	9693	4
cg19868301	7	39773058	4.932725835356827e-5	1.1287440470603819e-4	0.6621040010345494	4.2709018607039155	0.23365843932590266	9652	4
cg19868364	14	104734368	0.00158588754208081	0.0023201936917543677	0.49428137957331203	3.8176380444203097	0.2818411854581755	9705	4
cg19868404	1	149223559	1.4542781294006316e-7	4.739889507590923e-4	0.9997551955490738	1.1606568596027418	0.7624550463268419	9608	4
cg19868468	7	154705057	0.0010010670887654035	5.414568221236585e-4	0.06448090418044744	4.925675059058161	0.1773211878673214	9698	4
cg19868495	13	61995249	-0.0011918683616586828	0.001273675003369269	0.34939101272638173	0.38703303024449165	0.9429079476747355	9702	4
cg19868593	6	31744816	1.9546168572381065e-4	3.374448585817112e-4	0.5624269926458871	4.518820960872998	0.21061763182744894	9698	4
cg19868631	7	54609776	-3.0445800692762115e-4	3.546920831412019e-4	0.39068668812311397	5.572689498425114	0.13435504803895243	9615	4
cg19868691	2	219744597	8.320096897840004e-4	3.296022398706847e-4	0.011593419710161998	0.7322729352133295	0.8655880403116621	9706	4
cg19868751	1	1955124	-0.0015617352618387845	7.27246750842243e-4	0.03175646465046003	2.017121622080679	0.5688606638716542	9698	4
cg19868934	6	31729721	-1.2891864052396912e-4	4.0150388299569213e-4	0.748142643623828	14.325092891859965	0.00249443977129207	9703	4
cg19869035	7	2653955	-4.8356999717515396e-4	6.359737046919916e-4	0.4470384573517408	2.3611752494856906	0.3070982270530992	5807	3
cg19869037	6	116732515	-3.869010927936481e-4	0.0010472265018072844	0.711790014074607	2.2602440326888003	0.5201798481325315	9696	4
cg19869086	6	30306285	0.0012392050584900292	0.0011116136615093358	0.26494456213303735	1.0846153903698323	0.5814049975454383	5180	3
cg19869091	1	1188173	4.862893876654209e-4	3.311540228003032e-4	0.14197689468117233	1.675136071498695	0.6424756896780306	9693	4
cg19869139	1	29138077	5.521199550174156e-4	0.0011944087259787087	0.6438993366920895	3.4107167721782177	0.33252780332368864	9704	4
cg19869415	16	50186636	-9.450242484746142e-6	2.5870371128249904e-4	0.9708603871485857	2.445647662181264	0.48519389183850564	9688	4
cg19869422	17	2186014	0.002167979700301104	5.341345016488539e-4	4.931186274851106e-5	0.38670745701310416	0.942974526113682	9704	4
cg19869443	1	84766821	3.39192572947342e-4	5.542459768317475e-4	0.540544878038463	0.19117630185840745	0.9790010162211947	9689	4
cg19869469	6	33561266	0.0017472580734993345	0.0012514171453898168	0.16264719090178995	4.236463938226924	0.12024403585406664	5803	3
cg19869608	12	56649358	-7.178530214436319e-4	5.145407547081946e-4	0.1629755989810967	1.49415205912747	0.6836206883208797	9702	4
cg19869610	19	45996498	-2.0225421933548585e-4	3.4790761186667625e-4	0.5610082119857547	2.5572903389919874	0.4650263454726155	9677	4
cg19869698	17	80058686	1.5779070664209146e-4	4.417168577934936e-4	0.7209260795598045	2.9669001190414006	0.3967567315535551	9706	4
cg19869746	6	7107108	2.3117579460398195e-4	1.7501854211344244e-4	0.18654651899559707	4.453183507343915	0.21650441929362066	9704	4
cg19869971	1	97542201	6.3876927963197e-4	6.810277631169285e-4	0.34827064243537026	1.5839225315504915	0.6630407473264008	9692	4
cg19870365	6	41041678	2.7606667050906078e-5	2.4773245377321894e-4	0.9112694830028181	1.998577088068826	0.572702087698742	9704	4
cg19870370	13	21010223	-1.1468757959718606e-4	0.0011876629955675645	0.923071249067663	4.795832020695286	0.1873725049259343	9705	4
cg19870438	5	93077316	-7.314724988230607e-4	4.404983310765064e-4	0.09680249141660899	1.8971769070431064	0.5940197674067156	9701	4
cg19870512	12	4919081	-6.203758752497023e-4	0.002221070656547708	0.7800039510236266	2.0705524059118545	0.5578931458342498	9705	4
cg19870567	5	172447213	0.0011077093713601433	7.528858047042908e-4	0.1412141370789031	3.04485478149459	0.384761021567171	9697	4
cg19870626	1	175889703	-2.8226365335260725e-4	0.0012240200292846504	0.8176226257877741	4.1540262036336335	0.24530522982904965	9702	4
cg19870628	4	1796868	7.075605469527831e-5	2.3259294852053986e-4	0.7609713332777948	2.487015197335019	0.47764229919253065	9700	4
cg19870668	10	95327683	3.613136675683161e-4	6.883189500621571e-4	0.5996375082954157	6.944796389203959	0.07367826914010818	9706	4
cg19870698	14	95239570	7.326535015117952e-4	3.0126518016169166e-4	0.015018929959657002	0.8498772190209867	0.837503557103286	9674	4
cg19870706	1	75469109	7.715032587235039e-4	9.959331664510156e-4	0.4385443484840605	7.86124371225636	0.048968134672933254	9704	4
cg19870717	19	1472936	-8.935514566164822e-5	0.0011895014371525482	0.9401193703975583	0.819016936982649	0.8449132339648198	9706	4
cg19870743	1	2097158	-1.0807621885374471e-4	4.130403470208309e-4	0.7935834292617084	3.578111023584732	0.3107717929407797	9704	4
cg19870933	1	11918387	7.566032572030114e-4	9.944457740185338e-4	0.4467591664593028	1.4061584931783055	0.7040917831940775	9638	4
cg19870978	5	137673245	6.367036258035573e-4	4.89474402051758e-4	0.19333019307191718	3.2559320698904433	0.19632849359047744	5809	3
cg19871079	7	3343830	9.952978852345125e-4	4.821019049221131e-4	0.038970628101434715	0.023255706052530786	0.9990633331129647	9700	4
cg19871173	1	229997842	1.994800263670189e-4	9.858504073360925e-4	0.8396485087757859	4.413823319417672	0.2201070621340545	9697	4
cg19871235	12	71552569	-0.0015949153702135585	0.002137722445878937	0.455618127195345	9.612672602432193	0.022162434954313096	9703	4
cg19871348	7	127775630	0.004978	0.002454	0.04250670897008521	0	NA	1056	1
cg19871361	10	11505280	2.4111655043719668e-4	2.489139270570626e-4	0.3327076662813007	0.5168806809846682	0.9151674530671354	9687	4
cg19871388	20	50419082	-0.0025846812500891618	0.0013179599365622482	0.049864702379369845	2.156648335752043	0.5405376938487579	9702	4
cg19871394	6	11539786	2.8464286863928767e-5	0.001401701215955591	0.9837985057389221	6.067556255109075	0.048133439883178065	5611	3
cg19871494	1	1310280	6.6121251078356474e-6	4.194484911851367e-4	0.9874227845492406	0.8721421040822257	0.8321448172856896	9624	4
cg19871564	12	24716714	-2.4715802899546026e-4	2.1859432062045983e-4	0.25819403485856574	1.8995146944868404	0.5935223944256105	9705	4
cg19871588	5	151098316	-9.039214917748572e-5	6.222610721270421e-4	0.8845024157180061	2.5848534197780113	0.27460359062696804	5803	3
cg19871597	13	59592287	6.887219998291238e-4	6.686813835877466e-4	0.3030239235173609	1.563096568502287	0.6677860647564318	9704	4
cg19871631	7	90225761	2.225330088585581e-4	2.3811332798686854e-4	0.35001116694905055	2.2318077024533833	0.3276190261768662	5801	3
cg19871694	22	50728170	-5.057872560716413e-4	4.800979788411198e-4	0.29210804404808055	4.159007094166534	0.12499224956485802	5807	3
cg19871722	10	34226580	-4.866224269034726e-4	4.409005977371288e-4	0.26972286536889184	0.05228621979552162	0.996869616305658	9697	4
cg19871903	4	105421847	-5.299362398845883e-4	3.510498860857007e-4	0.13115182586527202	3.1981115758984116	0.36207720634690455	9701	4
cg19871940	14	57264287	-2.7340590236153516e-4	4.1864889307891565e-4	0.5137128921038444	1.2160549236331453	0.7491563093857425	9684	4
cg19872068	17	44250734	7.268376941353179e-4	5.497548845383044e-4	0.18613075898411421	0.09485567003449166	0.953679292899133	5807	3
cg19872095	1	37941263	-8.60351775249896e-4	5.915925207618043e-4	0.14586372557309957	5.092204116538416	0.16516867944210942	9705	4
cg19872136	1	8759920	-6.504995338630449e-4	9.233996954710644e-4	0.48114541855836834	4.478857934916684	0.10651931300979067	5789	3
cg19872222	12	115843552	-8.143057252675683e-4	9.152617542343104e-4	0.3736285534936543	1.3790679887631168	0.710448562506194	9693	4
cg19872284	10	49607582	-4.000186169612169e-4	4.533037273927172e-4	0.3775326214584158	0.9667965635543188	0.8092854659077081	9704	4
cg19872317	14	65346686	2.584321871251337e-4	2.790628230552159e-4	0.3544087121899208	3.1142326025006906	0.2107429148831995	5808	3
cg19872368	17	57409544	5.38500410602383e-5	1.453398654850655e-4	0.7110016684435125	2.2226972139116734	0.5274915755770615	9702	4
cg19872463	12	6881629	2.859483980342184e-4	2.3592005730538397e-4	0.2254908199861084	2.1032653460521726	0.5512524441175559	9690	4
cg19872537	13	96239925	-4.707968170738575e-4	4.8741893308113996e-4	0.3340953829407105	2.2210396590707244	0.527816112818009	9700	4
cg19872681	14	23284518	-6.916961321681841e-4	4.721981821942531e-4	0.14296379734101491	0.4671766448353949	0.9260410642097748	9706	4
cg19872814	9	26947503	-2.4560224647599704e-4	2.606048980872672e-4	0.3459718026432235	0.18200299447182622	0.9804409672489751	9679	4
cg19872890	12	80387345	-1.0056359693736622e-4	9.442295868524125e-4	0.915183012090902	3.7137951148803823	0.2940736870029035	9694	4
cg19872923	12	79457822	0.0014786492686077843	9.887035778163445e-4	0.13477264038397957	3.689026199314134	0.2970607931488494	9670	4
cg19872936	14	76932055	-9.848363074934814e-4	7.930436497131945e-4	0.2142942137329731	5.228667260626353	0.15579861279437	9701	4
cg19872996	11	5617703	2.788694470856611e-4	0.0021520210827661373	0.896894846780475	3.6717009477816944	0.2991662905039392	9704	4
cg19873021	19	6738068	3.320745392293021e-4	2.0307679167846655e-4	0.10200365111911228	1.296795289541306	0.729894206909395	9702	4
cg19873199	10	1547478	-3.128029074827006e-4	4.622898599455623e-4	0.4986356336691116	0.9486046487956719	0.8136853177566055	9696	4
cg19873297	5	171616388	-1.1483437599745526e-4	8.675559471939662e-4	0.8946952933731446	3.9256183427288347	0.26960883236219924	9703	4
cg19873382	6	127439539	-2.8644025466861297e-4	2.7332962145692785e-4	0.294654095673368	3.476815185535955	0.32378158619467684	9706	4
cg19873420	14	91691179	2.2904598032891664e-4	3.654041909210744e-4	0.530771265881071	7.5078898876394184	0.057356073196845714	9705	4
cg19873491	4	187065950	2.5350073641703253e-4	1.8699683242608307e-4	0.17521314169256583	4.938336942690204	0.17636850339282859	9691	4
cg19873496	3	197105397	-8.710251063240213e-5	7.844030444076798e-4	0.911582204642662	6.314042750021934	0.04255229984505008	5785	3
cg19873536	10	116475283	0.0015570134421548055	0.0012910747858531262	0.22782428465595295	1.3420478159089497	0.7191734405341227	9686	4
cg19873602	6	170590788	8.802593026588144e-5	7.320527627604785e-4	0.9042888055271444	2.8453396969294564	0.41609047861648935	9689	4
cg19873631	11	57509844	1.863244996454084e-4	2.731578151368391e-4	0.4951674943160556	0.06515324942252552	0.9956623946548399	9705	4
cg19873719	6	33247107	1.752429428365248e-4	4.2813581727744077e-4	0.6823075992509517	2.6006136253442067	0.4573819805852915	9698	4
cg19873785	7	100861253	5.416149982743824e-5	1.4789134073751582e-4	0.714197221245739	2.2810902229708065	0.5161531947114587	9696	4
cg19873842	12	26204575	-3.9758207606829907e-4	0.0011520842978224317	0.7300206388574585	2.9299224780253637	0.08695166766153528	5408	2
cg19873923	14	92301922	0.0013555967688236388	0.001853510128389364	0.46455480981769315	1.1311002719718606	0.7695721506398623	9705	4
cg19874047	7	101459292	8.605063589666473e-5	1.5306216032964223e-4	0.5739838145209131	3.32674349301924	0.34393775971834956	9706	4
cg19874091	17	20811916	-2.1393971091498247e-4	2.779146232148983e-4	0.4414163324605499	2.4757650582141952	0.28999762980909666	5809	3
cg19874095	19	46112743	-0.0010751197698199955	4.2655761574306416e-4	0.011720283731929697	0.6124101118273286	0.893585577750803	9704	4
cg19874145	14	89029076	-9.431323032674574e-4	0.001073830273098796	0.37978741581048614	1.5508649498190914	0.6705814461777592	9705	4
cg19874314	7	121955589	8.262368096005367e-4	8.838927543386299e-4	0.3499066218923124	0.41125953759250333	0.9379068413872618	9697	4
cg19874323	10	18948272	-3.954656397531264e-4	2.524079395822048e-4	0.1171680430830541	1.0916350651519695	0.7790937864363229	9456	4
cg19874421	4	72203901	-6.599011926182504e-5	0.00129437613033081	0.9593397189041633	0.6488790385871314	0.7229324297917388	5081	3
cg19874428	14	68162156	-6.924079222103555e-5	2.630786616410616e-4	0.7924008589978773	2.771132004335317	0.4282741766472912	9683	4
cg19874450	17	34900926	1.148518841879426e-4	3.1328209408091413e-4	0.7139110536342039	1.538284586795251	0.673462869365157	9650	4
cg19874640	5	134527449	-6.680845012684279e-4	5.237012877439178e-4	0.20206242017608506	11.19487219812557	0.010717475026420854	9705	4
cg19874857	1	114697095	-3.5378244652113113e-4	3.092281028670879e-4	0.25258944389039767	1.6522003049358693	0.6476125101044781	9701	4
cg19874938	12	121131378	-2.816604420153813e-5	4.7224775143179626e-4	0.9524403555289978	0.7046030828424127	0.8721207271080811	9703	4
cg19875047	11	82905709	1.824596167651991e-4	1.451630545920859e-4	0.20877943682705077	4.343270209632995	0.22670355248855031	9699	4
cg19875216	3	133524841	-1.0804173925783441e-4	1.7398887590234523e-4	0.5346198651550367	1.4180958027112864	0.7012985106247006	9701	4
cg19875375	11	46740666	-7.733551141996279e-5	4.955759971640977e-4	0.8759922146443114	2.0629448045419894	0.5594455787064114	9675	4
cg19875472	17	73125153	-5.532699159403369e-4	5.571433521539768e-4	0.3206867168554106	2.8238252571069684	0.419592858496378	9698	4
cg19875532	10	135052004	4.0785138878404525e-4	3.989897879588189e-4	0.3066814741877801	9.998153741043007	0.01858183586214873	9642	4
cg19875535	5	140030758	0.0017324779058275962	0.0018148494139677398	0.3397737019649435	0.2627279615404245	0.6082521725548018	1331	2
cg19875547	7	38670804	-5.511569944519043e-4	3.7465185014687617e-4	0.14125927003078537	0.2518181328776635	0.8816950188061213	5808	3
cg19875578	6	126661172	-1.0999549240438728e-4	2.2300666612073565e-4	0.6218440174842422	1.9222192516413739	0.5887062656584244	9692	4
cg19875656	3	46759096	-9.083718652458833e-4	0.0014915120050355097	0.5425061944277773	3.783229353456146	0.28584287388422797	9706	4
cg19875852	6	133097186	-2.0438598968517291e-4	8.300220037315014e-4	0.8054951740703304	1.2723855684364522	0.5293037664592545	5785	3
cg19875969	5	92956676	5.148027153223471e-4	4.8033334217490364e-4	0.28382723330850923	0.4287997060693882	0.9342309524007648	9695	4
cg19875976	9	114246783	-1.088715485380357e-4	1.9383375263202737e-4	0.5743375565399707	0.6662201894590893	0.8811190441763844	9681	4
cg19876092	4	144208277	0.001021376473947044	9.386027251638812e-4	0.276512002827908	0.5759481151898732	0.9019157422226335	9687	4
cg19876216	4	13338008	2.298822006053616e-4	5.478242747879409e-4	0.6747575026603029	2.565241128482086	0.46361583643857984	9688	4
cg19876232	10	52174504	-0.001225085964679276	4.505461779959472e-4	0.006545724417750742	0.6821881379926131	0.8773852658957572	9697	4
cg19876302	10	123494737	1.2494826571999508e-4	6.813369293185884e-4	0.8544944556981273	4.351639817243557	0.2259116075184902	9695	4
cg19876361	17	22020806	0.0015667182041253867	0.0013906723091387956	0.25991565998998417	0.6039379805899894	0.8955302738567833	9691	4
cg19876649	18	3220273	-1.8147047738126961e-4	0.001148476596217716	0.8744491312611578	0.7051291786789339	0.8719968564309097	9705	4
cg19876657	3	143815849	0.0027884848277393427	9.648524947799096e-4	0.0038516420676471563	1.0167191831910696	0.7972064974873223	9689	4
cg19876672	10	118891266	-1.7945315125073561e-4	5.636426470154112e-4	0.7501958927884431	1.36536390074526	0.713673324669778	9661	4
cg19876724	3	129159024	-8.883401194311953e-5	2.2779453274286888e-4	0.6965555559185834	1.6741422568331676	0.6426977816255126	9654	4
cg19876814	5	140261653	-8.530943987448166e-4	0.0011519190215239718	0.45894486867237205	3.620833673785913	0.30542522346820805	9700	4
cg19876838	19	48958664	-1.8173000827066132e-4	4.3663933937877487e-4	0.6772624612308102	4.660144376766319	0.19844290444718077	9698	4
cg19876987	3	14258049	0.006346255423398993	0.005333586621239889	0.234098913035503	0.8651028535517943	0.6488514839365708	5809	3
cg19877064	3	30435467	0.0012377268146540506	7.065469178275534e-4	0.07980870963721118	0.4541320500055829	0.9288464476323828	9704	4
cg19877088	7	127027475	-2.2705262095699754e-4	5.287523511326214e-4	0.6676233999357022	1.41393722449889	0.7022710449720735	9706	4
cg19877103	8	143851371	-1.145429392448149e-5	5.026801489612974e-4	0.9818206199742877	4.4563792156205695	0.2162143198260786	9698	4
cg19877205	20	52824603	2.7656238250014945e-4	1.4680108409967553e-4	0.059574982703245564	4.779283751803437	0.18869111179964307	9669	4
cg19877371	18	12991827	-5.265431408761586e-4	2.2320161502151553e-4	0.018321926113839992	10.615239664892634	0.013999194958667327	9702	4
cg19877419	7	150102721	-1.2618489430772994e-5	1.0856831672069634e-4	0.9074732251409516	5.010709581502105	0.17101461373585142	9561	4
cg19877581	12	62654212	3.789441301340373e-5	1.164236411526553e-4	0.7448123163517812	2.953145430838908	0.39890578760742357	9678	4
cg19877683	17	80969515	-6.378347792327572e-4	6.452346905457446e-4	0.3228924435023525	6.718125307377319	0.08144591625670261	9700	4
cg19877765	3	11079349	-0.003090844132056851	0.002265290358872596	0.17243032632253336	0.9572288430877423	0.6196413589960026	5809	3
cg19878138	7	34395901	-0.0010575457818737034	0.0013860088110310795	0.4454543344857607	5.212557492293666	0.15687810420927656	9694	4
cg19878194	5	172744882	-2.51404795151597e-4	5.187752665292384e-4	0.6279514963441515	1.9538222861814798	0.5820461640544768	9704	4
cg19878200	11	2187421	0.0016240102672749161	0.0011975813475387446	0.17507526870727416	10.471169786199674	0.014957749872468106	9706	4
cg19878326	6	30078632	7.767163583263876e-5	0.0012442213503404903	0.9502236710891072	4.238611068335901	0.23682450364432237	9699	4
cg19878479	19	49015582	-8.035608935704821e-4	0.0012871256673287633	0.5324263296821266	1.8325548833903982	0.40000531610690837	5198	3
cg19878482	8	144655026	-5.743581831306044e-4	0.0013243572945237105	0.6645148481101303	1.8792845900722677	0.5978355145928862	9703	4
cg19878516	22	50608365	-6.686574870883316e-5	2.6041740647590424e-4	0.7973611587665864	5.912447926816648	0.1159483940802162	9699	4
cg19878568	6	41741219	7.525133832014405e-4	8.092795592898055e-4	0.35244569230702916	0.1332318168717799	0.9875709371031355	9578	4
cg19878597	14	53684327	8.264175122253662e-4	8.062282187654339e-4	0.3053435306996354	2.318699364466924	0.508948073581717	9695	4
cg19878637	12	6148451	-7.339995278223587e-4	7.824597883823652e-4	0.3482100966524845	1.3790214778542043	0.7104594969906204	9694	4
cg19878659	8	143532735	2.9245757899997094e-4	5.505133325510216e-4	0.595248857491178	1.7452806254433488	0.6269142373846968	9705	4
cg19878733	11	65264897	-4.6777777554175414e-4	2.7206180675838735e-4	0.08554510373178133	4.075105518632521	0.2534674651700948	9689	4
cg19878762	22	23484297	-9.90109020992364e-5	1.8637451274581895e-4	0.5952476224299375	1.7285911613509908	0.6305961451657773	9698	4
cg19878838	4	77135506	5.249189245006936e-4	2.8785230201222817e-4	0.06821705176981166	4.463691927514835	0.2155518388784081	9704	4
cg19878849	12	112546749	-3.5077169291172975e-5	1.7683234489000648e-4	0.8427602903115174	3.099756258812147	0.37649898820046007	9702	4
cg19878884	11	64081631	-8.599454653811293e-4	4.6865246444901783e-4	0.06651574611505696	2.3403924353546866	0.5048269828026465	9692	4
cg19878911	2	157199400	-1.824013034209573e-4	2.1624551550986028e-4	0.3989534904684466	9.125154133727207	0.02767235236477645	9705	4
cg19878987	12	21810999	8.198763630854054e-4	3.371834744117525e-4	0.015034633304247862	1.8656383212909748	0.3934429664971512	5807	3
cg19879075	10	73846858	-2.5740375291065685e-4	2.609472389598801e-4	0.32392672116477356	2.6602591607091473	0.44702313319992815	9648	4
cg19879111	3	125775413	6.209086606655666e-5	4.2746155182577574e-4	0.8845096564822431	1.0225846702078436	0.7957873575771777	9704	4
cg19879189	6	32019178	-3.515573151246627e-4	6.803330006847589e-4	0.605335575403652	1.456071652213945	0.6924454361469404	9683	4
cg19879264	1	235667981	-2.9366767411189008e-5	1.8390883851309366e-4	0.8731322822480512	7.56759186109527	0.055846927105843706	9705	4
cg19879265	14	105963772	-2.5917569094260323e-5	1.2434796140940144e-4	0.8348949701177528	1.5460976950550405	0.6716725922488153	9564	4
cg19879330	2	74004721	-4.090414906743648e-4	5.361335101279489e-4	0.44549496294191004	3.1244892269264586	0.3728267867470259	9695	4
cg19879471	8	82394653	2.88e-4	0.002127	0.8922940629964187	0	NA	1085	1
cg19879479	6	80246572	2.706330843854107e-4	4.174395534270488e-4	0.5167800564291588	6.768625642877996	0.07964975434486078	9702	4
cg19879483	8	26025686	1.931709456796872e-4	4.1335466883344826e-4	0.6402674158260362	0.4139358942596838	0.9373488561684427	9697	4
cg19879491	3	42803396	5.764050556165308e-4	4.4825913012669637e-4	0.19848680932420495	5.49580151988692	0.13888994874250188	9693	4
cg19879537	12	110157712	3.1237178849042127e-4	5.007184330675154e-4	0.5327279436960073	5.914378339734041	0.11585103015911623	9690	4
cg19879675	7	73097965	-7.227011405147527e-5	1.2948797630030402e-4	0.5767609430016444	1.1017367145324102	0.7766548504320029	9590	4
cg19879772	14	45603385	-1.0734942413738379e-4	1.9766901095327814e-4	0.5870770292216807	2.8861847325947236	0.40950816721544503	9704	4
cg19879906	19	16392219	-7.450928726288075e-4	6.419035184286028e-4	0.24574145025056968	4.782146547241319	0.0915313929109158	5808	3
cg19880077	12	131975791	2.4217218523283894e-4	4.0693321549643445e-4	0.5517663978360587	0.3726144807152287	0.9458397486770307	9703	4
cg19880119	3	52558763	-1.256625220958529e-4	5.585852991754729e-4	0.8220059727232625	2.2470500004417735	0.5227405396103647	9705	4
cg19880185	21	44830846	-5.459364879573188e-4	0.0011657633491517878	0.6395642345382765	0.27326213447188963	0.9649761256674682	9698	4
cg19880462	10	61468548	-4.8550453543646306e-4	6.278905836252318e-4	0.4393856154054436	1.2249906371777088	0.7470169752486416	9705	4
cg19880465	3	38038709	5.58467556028435e-4	6.663273090759144e-4	0.4019588347164561	0.6259274254706458	0.7312764481094527	5807	3
cg19880542	3	11678156	8.160355442248732e-4	5.28836142035405e-4	0.12281179323560523	2.266577961459796	0.5189539017278468	9705	4
cg19880597	5	136965606	-0.001900507735365366	0.0011503562870405289	0.09851343812867255	6.346709757712251	0.09590793431730929	9701	4
cg19880608	5	112568208	3.4168861765793384e-4	3.8483931807050954e-4	0.3746088212240739	3.4698051191424715	0.3246994628813776	9701	4
cg19880646	6	31602269	-1.1237546025512995e-4	3.6804260135803207e-4	0.7601127338190702	5.578260044523782	0.13403201280969793	9703	4
cg19880722	12	121735139	-7.780987972386634e-5	2.1299543587022105e-4	0.7148782027254544	1.3797077830636861	0.7102981571296869	9702	4
cg19880751	10	72362618	-0.001328839507927073	4.970666491633428e-4	0.007509497851104577	1.3423189387544028	0.7191093888298308	9701	4
cg19880790	4	86749040	-2.1540021208891832e-4	4.0962485425701835e-4	0.5989941573297859	2.2103838085711063	0.5299059818425377	9702	4
cg19880852	12	52948071	5.303185958791082e-4	4.996442479131386e-4	0.288511619853558	1.9251546172576623	0.5880855164936308	9704	4
cg19880899	2	64067976	-7.570002912704107e-5	1.102035759921171e-4	0.49213892598756204	7.061192639903034	0.06997272024690573	9646	4
cg19880901	12	55029660	3.1705143445623314e-4	3.601150360375235e-4	0.3786333981598847	0.6750120882936349	0.879065018664849	9703	4
cg19880942	8	69672404	-6.051592869560086e-4	0.0016454428999355068	0.7130380548013276	0.7932908820377947	0.8510710839151076	9627	4
cg19880977	18	18691973	-3.14397186064154e-5	1.8738390515159862e-4	0.8667544803984193	3.2843464283811588	0.3498272795530481	9685	4
cg19881032	22	38479332	-1.1315071944477105e-4	2.68467592084576e-4	0.6734127742032303	2.455854241262716	0.48332206331261474	9691	4
cg19881050	20	32700182	3.630341399032049e-4	2.4550002741389137e-4	0.13920608245910537	4.02140030572923	0.25916253668265316	9674	4
cg19881177	9	99181234	1.9285938637661568e-4	1.8749439890812907e-4	0.3036610395430207	4.256075088821521	0.23510732771581241	9702	4
cg19881263	16	31073037	2.3564912950825145e-4	5.567531611833739e-4	0.6721084753013753	3.196059117698522	0.3623732278401491	9702	4
cg19881481	20	18118358	1.647436453681906e-4	1.5939566526727996e-4	0.301345834554235	1.6914098871379764	0.6388452602242265	9698	4
cg19881557	14	20967426	-4.0980271593745314e-5	9.127280688679788e-4	0.9641880811291391	5.864293744354268	0.11840256496913937	9696	4
cg19881581	2	191859930	9.745699970987682e-4	4.7853977129150977e-4	0.041695194191946616	5.5958354894643	0.13301764272852257	9706	4
cg19881880	17	47958146	3.35184947837842e-4	1.8694256919333857e-4	0.07297555745332869	2.0683203620368897	0.5583483082855016	9692	4
cg19881895	11	57195540	9.674522308720688e-4	4.822239257098918e-4	0.044831686994221465	3.0736081879088926	0.380414891114636	9699	4
cg19881928	17	62039009	5.131204905724434e-4	6.853472460412449e-4	0.45403715746517237	1.7724430601572485	0.6209499152468199	9697	4
cg19881992	2	216491679	4.735432046367904e-4	6.538999223125271e-4	0.468953396517415	4.631361696478905	0.2008681675849582	9696	4
cg19881999	2	100038008	-0.0011888288371841849	0.0010312330181855612	0.24898316318874558	0.9637055870398703	0.6176379753852896	5743	3
cg19882071	20	814121	1.4347918785132647e-4	2.0271136275004902e-4	0.47906920503616846	1.7525829754961326	0.625307357839662	9704	4
cg19882243	17	80877520	-1.1311914371309396e-4	5.397097725341331e-4	0.8339857001934283	0.4263479587356175	0.934747421818148	9700	4
cg19882268	6	33245779	-1.0792691693204892e-5	5.689320149618544e-4	0.9848649656051301	1.6923228302869027	0.6386419530457097	9696	4
cg19882377	8	141646205	9.766828686743204e-5	1.7116632806115823e-4	0.5682677285236761	3.176697394246206	0.3651760139781323	9702	4
cg19882512	5	133404710	-2.8865056796473134e-4	8.347754745191562e-4	0.72950634217163	6.2992743852695305	0.09792379317488083	9704	4
cg19882663	3	180308459	-2.8581137740464624e-4	2.258950739866255e-4	0.2057854757434367	0.2536654308557091	0.9684934031270858	9698	4
cg19882774	2	27466453	1.0390718224729586e-4	4.056740600730869e-4	0.7978468695089567	3.049410853512101	0.38406955708591456	9698	4
cg19882826	6	37787165	5.595194592244573e-4	2.856317619010922e-4	0.050126385136609046	5.209253457881367	0.07393072824901464	5801	3
cg19882857	10	5523644	2.5653440797839486e-5	4.7944168434589917e-4	0.9573280289045473	4.297698068492971	0.2310606676574064	9704	4
cg19882886	6	25043046	-0.0026409315043829304	0.00131140044610868	0.04402786986910502	3.876778852052916	0.27508088491475285	9701	4
cg19882915	8	102451058	1.2013529567065675e-5	4.260075678666221e-4	0.9775024197643538	2.1667113727204126	0.5385349198632339	9702	4
cg19883017	8	52810866	-1.3933691327363006e-4	3.6430982352756894e-4	0.7021141306136058	11.867663819160757	0.007850513831739838	9684	4
cg19883066	8	118896248	7.384550607492446e-4	9.689448447469597e-4	0.4459866529533728	3.8988856861399306	0.2725916879973804	9540	4
cg19883293	14	101003876	5.538623512622315e-4	4.5802402286478696e-4	0.2265694956840231	5.642991111172702	0.1303319575951149	9702	4
cg19883384	8	25905478	-4.108515416866232e-4	1.999856388528625e-4	0.039936487635674624	1.8311556295027822	0.6081787040258958	9668	4
cg19883472	6	7532666	5.373353002404759e-4	0.0010173406153246541	0.5973769102206141	1.600292245763688	0.6593235567574789	9696	4
cg19883689	14	45603067	-2.9073777230427013e-4	2.667207836969754e-4	0.2756931310070529	0.6662887776465596	0.8811030373902868	9701	4
cg19883748	14	71905595	3.5075032704908577e-4	5.469704942452685e-4	0.5213537397460813	2.362616169771074	0.5006315453424659	9704	4
cg19883813	10	8098005	1.340248742092673e-4	7.482838901341198e-4	0.8578515959629821	1.7126441219461812	0.4247213122736948	5808	3
cg19883905	18	12254024	-8.8960944816784e-4	6.866703772260325e-4	0.19513375707666594	3.3201160271724883	0.3448526674014382	9704	4
cg19884111	5	32753528	-1.3233190782038784e-5	0.0012174039736806684	0.9913271593332733	2.3899393838868015	0.3027131286897491	5643	3
cg19884267	6	34856217	-8.60230425116231e-5	1.6128177068552483e-4	0.5937766885231582	2.8498262993316725	0.41536316608504725	9698	4
cg19884345	6	26189379	1.7430418301931175e-4	3.3637181607994816e-4	0.6043263921828931	2.056011239853079	0.560863118316524	9658	4
cg19884427	10	34776144	2.202857528860765e-4	6.763339886234842e-4	0.7446471233200873	4.0854959513354805	0.2523788761256339	9695	4
cg19884492	3	176512428	7.554555133432022e-4	5.742862991520759e-4	0.18835251070033276	1.4114027447936441	0.7028640547119184	9703	4
cg19884546	22	38082237	-5.9068210022769274e-5	1.815886974532938e-4	0.7449648382250047	2.2148305643765616	0.5290331231317944	9703	4
cg19884556	6	159128336	6.949419507485772e-4	7.604022717654487e-4	0.3607622654495744	2.324829434624803	0.5077809419401034	9657	4
cg19884600	1	158901938	-5.433919772791992e-4	0.0012136469437300616	0.6543445999068904	0.8912143061462288	0.8275474652143242	9653	4
cg19884629	8	3016640	-2.980680669752242e-4	5.436035708040961e-4	0.5834730089189502	0.7821969276395245	0.8537203818340129	9691	4
cg19884634	7	127992634	5.649146893802746e-4	9.610639320887843e-4	0.5566656289497807	0.40346760923330854	0.9395252400371309	9704	4
cg19884658	1	6664268	3.496346616114381e-4	7.711663066252944e-4	0.6502720718787114	7.655786417264772	0.05368788851234668	9702	4
cg19884723	5	35991979	-1.5698849277883287e-4	0.0010269737987034617	0.8785046275704851	0.19930275205449044	0.905152921044093	5808	3
cg19884937	6	33872665	-0.0011032053126756995	0.002016417456909286	0.584302086653437	6.378011394097797	0.09459959578598147	9698	4
cg19884950	6	100882035	0.0010319831998407767	0.0018165548991941633	0.5699676801644153	1.9184831995106373	0.5894969703884033	9695	4
cg19884965	11	79150305	1.369469876496157e-4	6.624365323073012e-4	0.8362189780085252	3.3463752601396606	0.34124005279002545	9694	4
cg19885001	13	50388665	-3.140209455432394e-4	4.912558999834643e-4	0.5226793607579969	4.658420180836871	0.19858741711149216	9702	4
cg19885037	3	4762242	4.924524885956763e-4	5.889795241360385e-4	0.4030922412901256	2.751674439594719	0.4315170696558943	9706	4
cg19885306	6	44457781	1.4576873878050612e-4	5.424960376808692e-4	0.7881604759504661	1.3353897352245279	0.7207470773129243	9691	4
cg19885388	14	101992928	-0.00041134185552502654	4.3652126737159745e-4	0.34602984598752795	0.45496170053933205	0.928668664327363	9703	4
cg19885631	2	74406155	-9.227719439196246e-5	2.3719299390070404e-4	0.6972477044172942	2.857116354716501	0.4141836489165159	9704	4
cg19885651	6	159457714	3.700418648885574e-4	5.333081327919629e-4	0.4877692064391421	1.1352454371162932	0.5668714511211166	5808	3
cg19885761	5	175223646	1.3443623639097213e-4	7.441476540589754e-4	0.8566360173684857	0.6108468341424987	0.8939448110209346	9702	4
cg19885914	6	32036530	2.4851556196035373e-4	2.866590763717039e-4	0.38597614262535723	0.07745812232655169	0.9943979146213426	9687	4
cg19885979	6	30175967	4.446414064878251e-4	3.9653291075037546e-4	0.2621504702345952	5.3695424695156655	0.1466530046527897	9704	4
cg19886087	6	32335123	-5.27347384599048e-4	5.954058002599266e-4	0.37578240640787475	1.5724708595640178	0.6656478496440487	9703	4
cg19886106	8	144776541	-4.339975184048613e-5	1.778628276402581e-4	0.8072254993163241	0.550844773467983	0.9075871701668206	9697	4
cg19886365	8	56159797	-0.0010249560606423278	8.657306202935412e-4	0.236444611308571	1.8660751240820488	0.6006628644629928	9689	4
cg19886405	8	9019039	-2.875807723394518e-4	5.396146209736744e-4	0.5940769669731099	5.182918963261064	0.1588825840629546	9699	4
cg19886448	18	21269772	1.4586676163302988e-5	2.525860405103641e-4	0.9539482946652121	4.942096649771471	0.1760865465307829	9702	4
cg19886484	8	144341432	-9.273613850882334e-5	4.449800678723202e-4	0.8349126342353042	0.2821790977695222	0.8684115429304836	5808	3
cg19886565	14	75536073	4.416167822278958e-5	1.6146437195903106e-4	0.7844633111122199	4.118151076867046	0.2489853403278547	9704	4
cg19886613	18	61089605	3.841624569294037e-5	2.2471992441449958e-4	0.8642617701595805	3.701355797306099	0.2955704812699531	9692	4
cg19886655	6	2958852	-2.3893926428283512e-4	6.812568774725073e-4	0.7257886704493609	3.505854273724712	0.32000363451897973	9700	4
cg19886701	8	49335128	-0.0010911392053385201	5.868605558827039e-4	0.0629871921609477	3.1829365692288722	0.36427080290571867	9704	4
cg19886777	14	105034096	-9.290854256950213e-4	0.0011013893990495106	0.3989166519458908	4.567287265558217	0.20636637153665666	9704	4
cg19886853	1	8277746	3.2532893296633803e-4	3.648804820477905e-4	0.3726051730189121	3.4930976571383945	0.32165843554147167	9704	4
cg19886951	15	41522854	-7.501176346307258e-5	3.170189703786586e-4	0.8129546996657829	0.2620234964896133	0.967005078577078	9695	4
cg19886978	15	63967183	4.2967081227354443e-4	5.388020790997806e-4	0.4251863963578674	1.4714898717376521	0.6888659106644601	9704	4
cg19887178	3	172429023	3.156869559269966e-4	2.993445439463276e-4	0.29161105526356595	11.162900859795357	0.010876846118750061	9694	4
cg19887293	6	33132693	-3.433217038972885e-4	6.384619216180366e-4	0.5907617615943541	3.818853452086279	0.28170076109963044	9692	4
cg19887404	15	87131408	-7.318185947185874e-4	8.580423005667114e-4	0.39371843522318867	1.5271698278524184	0.6760138940131938	9699	4
cg19887462	3	48456716	-1.6240651802076664e-4	6.679888344524639e-4	0.8079065556506064	2.138731427203713	0.34322615206980567	5808	3
cg19887502	2	219761853	-9.619318309596754e-5	3.157883687535863e-4	0.7606610607113043	1.3000029220853864	0.7291323823931846	9699	4
cg19887547	12	132935105	-1.0487682778604575e-4	4.4152798531997263e-4	0.8122444442113556	1.6292552798159678	0.6527747234720211	9685	4
cg19887630	15	89456966	4.3604906299377533e-4	4.454087942527406e-4	0.32758679810163693	0.2252869242140359	0.9734074443876138	9619	4
cg19887700	12	115136200	-4.5849699030511213e-4	5.263474524473476e-4	0.38370398903057756	1.8528401049539276	0.6035043889373325	9705	4
cg19887824	6	32797476	2.322758915167438e-4	7.571253239650124e-4	0.7590058208717658	1.0592725624227	0.7869138097756927	9696	4
cg19887883	8	56368202	-3.224738686900368e-4	7.100657627820663e-4	0.6497233991291751	3.9374211553666933	0.2683012850502153	9641	4
cg19888017	6	170589483	-7.438520869746663e-4	0.0025693440813983905	0.7721907467379514	0.5332087124868672	0.9115373223598436	9699	4
cg19888088	10	131686208	-3.909054764742057e-5	4.931579965139517e-4	0.9368212332825028	3.5061149078397658	0.3199699033456939	9697	4
cg19888344	11	123478354	-1.2802151994847254e-4	4.3565210514901197e-4	0.7688634948214498	2.6369754763823026	0.4510441110762417	9706	4
cg19888369	12	82123681	0.0010066538730855638	6.10291550997684e-4	0.09905263596247096	0.7696531625427158	0.8567109628726245	9657	4
cg19888509	12	125145641	-0.0011919737935992506	6.573781615717472e-4	0.06979729511321241	3.194623389935291	0.36258042378581573	9700	4
cg19888535	8	124553488	-4.459533820010113e-5	1.7068232459750116e-4	0.7938790263939132	4.012224676345567	0.26014710787948203	9693	4
cg19888654	8	28929168	-3.231030235299184e-5	3.454100276836471e-4	0.9254730824166684	0.8590969903491168	0.8352857058651092	9685	4
cg19888684	7	112002922	3.347630723952943e-5	4.7983169378905085e-4	0.9443792967029769	6.102695401773402	0.1067193755967412	9703	4
cg19888787	12	125399898	-2.1015803586354928e-4	2.2373123343078256e-4	0.3475600181837696	4.240582148266821	0.2366301199319992	9698	4
cg19888869	4	54967674	3.253871631559838e-5	1.941523334046917e-4	0.8669028937442946	0.10367582937640069	0.9913926907861985	9704	4
cg19888870	3	50786715	6.600533458744167e-4	0.0010205203368328444	0.5177735755186164	4.362060104355608	0.22492918491789118	9703	4
cg19888888	3	74761514	7.409111656424696e-4	6.400114195021113e-4	0.24700565480158032	11.194317551606662	0.01072022010738761	9576	4
cg19889017	2	162095095	-3.5586024368032196e-4	2.0222416353209036e-4	0.07845333129048486	1.9035994430376575	0.5926540096930821	9693	4
cg19889044	12	131535403	4.746973475032988e-4	7.629181499492687e-4	0.5338020286791221	0.8742150733013047	0.8316454201050912	9704	4
cg19889066	5	74330425	-5.817629742113925e-4	2.632462357936192e-4	0.027108117001659434	1.4501448852664829	0.69382371888401	9688	4
cg19889152	6	33588278	1.3908699173394113e-4	1.229775731024754e-4	0.25805729365097757	3.363690151388007	0.3388760796102608	9633	4
cg19889264	15	75018700	2.2291467179530726e-4	2.3109952996768518e-4	0.3347537308756141	5.207237879245058	0.1572361098519356	9700	4
cg19889376	13	20681529	-5.885887625076807e-4	0.0011195146655662185	0.5990594811470764	2.5480758180771677	0.46666532380587106	9693	4
cg19889500	14	23057890	2.5909556808337617e-4	1.391855368009936e-4	0.06267188622591002	0.10839627621185027	0.9908111452191741	9705	4
cg19889580	5	143584273	0.001311259750988104	9.774563566599718e-4	0.1797574897332951	0.4036158602520368	0.9394945339834253	9702	4
cg19889626	8	26047996	3.2925583977312363e-4	8.951278452780622e-4	0.7129991946592692	2.183728684331315	0.5351604199991531	9652	4
cg19889634	14	70438900	4.883295775591156e-7	7.429642302612811e-4	0.9994755728652953	1.246150026299308	0.5362927920925625	5804	3
cg19889666	11	128812825	1.73256875552973e-4	4.1988582795894446e-4	0.6798787889151504	5.612216575206634	0.1320787742198946	9682	4
cg19889780	2	73114144	1.2555519984637733e-4	7.162681700585103e-4	0.860851163093074	0.1886419999494529	0.9794017002499416	9706	4
cg19889855	3	122334330	9.434637947986921e-5	0.001097840925719458	0.9315156123632911	0.31985339765758336	0.852206254393347	5809	3
cg19889856	7	134856654	0.0029798801241044883	0.001449160110907204	0.03975545708630516	1.5310000012315543	0.6751342485200043	9698	4
cg19890033	10	101491783	2.3015112869693627e-4	1.5539980605955625e-4	0.1385996872154483	1.99398071209844	0.5736569697720263	9702	4
cg19890059	12	115948398	8.328508925473301e-5	7.206077436649966e-4	0.9079884431172784	2.235371187606448	0.5250149945872082	9705	4
cg19890264	13	31736122	1.4594696820418944e-4	1.2721522578601995e-4	0.2512805843448713	2.3826069864684563	0.4968805387259225	9676	4
cg19890277	15	58358384	1.3819173152028705e-4	2.2469616780977593e-4	0.5385441740659027	0.4286639253556245	0.9342595772414408	9699	4
cg19890431	11	3659810	-2.3286030094968592e-4	4.3468160108393606e-4	0.5921637294212865	0.711851840100501	0.8704127995072433	9704	4
cg19890469	3	49203769	8.754906791697343e-6	1.1384214916303864e-4	0.9386999842483277	8.216593216319604	0.04174117223827569	9676	4
cg19890533	15	28263706	-9.321555721498964e-5	4.736509128013877e-4	0.843982303754319	1.733202434326209	0.629577537420712	9704	4
cg19890774	11	123115119	8.474023867521206e-4	8.769463370018516e-4	0.33388887153938107	1.7411968684933528	0.6278139604774697	9675	4
cg19890834	3	10052723	3.3278442770648517e-4	1.9359230244146266e-4	0.08561506812754562	1.7381717160415806	0.6284809590255644	9705	4
cg19890879	3	44039289	8.862254987865591e-4	7.082150364776894e-4	0.21080649522022815	3.3377123174563605	0.3424281886198504	9703	4
cg19891001	14	100438221	-1.4257653824552408e-4	2.0392368161560847e-4	0.4844481934640638	5.712071720475116	0.12649047358603507	9705	4
cg19891022	5	14388565	4.0591669402947997e-4	6.158578278817476e-4	0.5098265514343432	9.1950286626282125	0.026807170734318514	9702	4
cg19891187	14	24020849	1.164724598396969e-5	2.046216928890884e-4	0.9546082247214103	0.649987057044139	0.7225320294770252	5808	3
cg19891435	13	114145178	2.571911116696471e-4	1.7426833205901022e-4	0.1399884884830695	3.228116320001856	0.35777347284126637	9700	4
cg19891440	15	41444716	6.40590181540029e-5	4.7625025923574295e-4	0.8930016354567177	1.124821322371223	0.7710857474812048	9704	4
cg19891517	14	24110580	4.4448058797834817e-4	3.966305069784719e-4	0.26244051222565423	1.5075374226595248	0.6805317929605277	9679	4
cg19891562	8	131267301	-0.0017741173856142423	7.654023071868592e-4	0.020455368829710906	1.299930717953507	0.7291495280466591	9622	4
cg19891728	8	41754871	-1.276789430222494e-4	4.0547860353334106e-4	0.75284932124034	2.571540847992846	0.46250066190400646	9706	4
cg19891733	21	27108257	-3.602524402033294e-4	1.734387434312781e-4	0.03779082694821007	2.462118002070799	0.4821761250473316	9701	4
cg19891817	3	49906771	-8.2518732596235e-5	1.950651684261154e-4	0.672272197208284	2.546504122523109	0.46694533841805835	9704	4
cg19891924	5	157039265	6.216908730769523e-4	4.1507697748649567e-4	0.1341923737261497	4.61545526843446	0.20222025280027225	9705	4
cg19892195	2	236963462	0.002139460637598756	0.0013061499660589964	0.10142377111323542	3.095578029931269	0.37712239252864305	9703	4
cg19892210	7	25165235	4.0965601973012146e-5	1.756127170595623e-4	0.8155498802476396	1.0230321235055078	0.7956791008487933	9704	4
cg19892287	12	54412688	-7.892192672705167e-4	0.0010928926153863058	0.4702096486093521	0.362389428511563	0.8342728980531382	5112	3
cg19892433	11	70331861	6.114775252201885e-4	6.991937479320383e-4	0.3818206461513036	0.715626406412299	0.8695224507583389	9702	4
cg19893032	12	45743205	-1.6121158355225087e-4	5.095576559645846e-4	0.7517174730337077	2.950365079639894	0.39934138411903014	9704	4
cg19893067	17	80732956	0.004094970427269824	0.0016588889777700221	0.013567996977482871	3.193543689650789	0.3627363072291447	9701	4
cg19893071	8	145667764	2.119374628795985e-5	1.306962091294171e-4	0.8711795628798545	4.827915005367382	0.08946055271186575	5794	3
cg19893077	3	142314877	3.0423902381761535e-4	2.0903838328574905e-4	0.14555251988944645	2.767648198872778	0.4288533260567289	9567	4
cg19893132	12	125425209	-2.682982773837362e-4	6.413293240000796e-4	0.675693341138068	2.355209110462555	0.5020268866087018	9703	4
cg19893178	5	118692011	3.143080369125052e-4	5.119748502954264e-4	0.5392727925403136	2.0601576900250507	0.560015089257065	9584	4
cg19893185	12	52828252	-4.3632636240511645e-4	4.75631088490204e-4	0.3589524543125889	2.5696689092357774	0.4628318079774748	9704	4
cg19893316	12	26832094	-0.0021414505338480778	7.335389591326477e-4	0.003507720159189518	0.7848876863282976	0.85307817948717	9694	4
cg19893439	12	56617730	0.0010417434254113784	0.001864107789685933	0.5762689332791268	1.391605763451754	0.7075035614305343	9702	4
cg19893473	3	177778301	5.103432725670817e-4	5.245984789545328e-4	0.3306395677541704	6.8704907610745165	0.07614225501731406	9700	4
cg19893664	14	105619634	0.002942980261004946	0.0013011592449000838	0.023708894438545187	4.691371805551101	0.1958424654914405	9702	4
cg19893670	10	60097505	-6.179946416427449e-4	4.00398684052286e-4	0.1227220584070489	5.893926519672217	0.11688653371899388	9701	4
cg19893750	5	173008109	-7.159047225044001e-4	7.392892212759445e-4	0.3328601437705234	0.5561496022509921	0.9063933249850151	9705	4
cg19893751	2	45029285	0.0014176779191266606	7.15826054276989e-4	0.047649816851339566	2.251484889047324	0.5218787701431411	9690	4
cg19893820	17	46871794	6.623051527029062e-5	5.229512691484175e-4	0.8992193328247692	1.4366384282072981	0.6969693976665694	9705	4
cg19893834	18	13722236	1.2234892531827846e-5	4.091230840831844e-4	0.976142688184227	2.7374310476252424	0.43390371206586303	9706	4
cg19893929	2	16105823	0.0018467178129256351	0.0010939938182692398	0.09140135969843154	1.2587860693157313	0.7389422042815391	9694	4
cg19893964	14	97208114	-1.380095598588167e-4	1.9929022201883493e-4	0.48861998034150883	4.335076024847884	0.22748137406305038	9659	4
cg19894076	12	101187957	0.0024849947997750343	0.0012188407762522514	0.041468171734133516	0.15225778004282098	0.9849013846301052	9703	4
cg19894085	12	66633274	-0.0010201776310721003	0.001006676697647482	0.3108637013844352	1.657380846702983	0.6464501960555341	9697	4
cg19894253	8	124261709	-0.002027520762522056	7.613529685483743e-4	0.007743598571138982	1.3021346263645528	0.7286262505846782	9643	4
cg19894262	12	122657668	-7.180637961127381e-4	0.00040386841486994215	0.07540964821681712	5.067401761176664	0.16692766717459973	9705	4
cg19894331	13	25875854	2.17927626074546e-4	1.696932968732137e-4	0.19905653702423406	2.7968809001641803	0.4240136338461301	9696	4
cg19894382	10	60086891	4.8245371297048537e-4	7.014271019377398e-4	0.49156782458321524	3.5311718916554047	0.3167416784965573	9697	4
cg19894402	22	50529783	8.014187603336352e-5	4.6898779913059495e-4	0.8643160424748192	6.4523529432289815	0.09156064504390515	9706	4
cg19894446	11	77351193	-2.3088744371640735e-4	5.026970715293176e-4	0.6460206349181643	0.9361625950273961	0.8166933218749931	9694	4
cg19894580	15	100273316	-6.629691263426977e-5	2.902248834566981e-4	0.8193097127026736	0.9084730067678404	0.823382610925327	9666	4
cg19894640	22	39832920	8.913733971420377e-4	5.486089303149807e-4	0.1042076648333547	5.030093805316788	0.1696067445805443	9670	4
cg19894728	7	105423113	-2.503845057413305e-4	4.2459058125617077e-4	0.5553863625736084	0.8819459468468253	0.8297823364835574	9701	4
cg19894747	10	8096386	2.0057889955751554e-5	3.0181431108389136e-4	0.947013420505355	2.6835240841684924	0.2613846917422739	5778	3
cg19894943	1	52499579	-8.995563312765974e-5	2.608075384267447e-4	0.7301605766390865	2.226522740539545	0.5267431298557567	9702	4
cg19894975	17	76355674	2.582431428039725e-4	1.9610400288476445e-4	0.18788277746779258	2.0215924323498955	0.5679372316331616	9699	4
cg19894980	7	175967	2.0707950309416893e-4	3.926026460463436e-4	0.59787894126091	2.3968221857131797	0.49422644598447557	9694	4
cg19895047	8	19460197	0.002061349331741095	0.0012214573691775286	0.09148522811375435	0.6898093096683007	0.8755982448279015	9706	4
cg19895051	15	60771505	-1.8915954710767e-4	1.3751437557027723e-4	0.168957283590439	10.750092008938335	0.013156902102281794	9705	4
cg19895164	22	20791024	1.7305310759236424e-4	2.0827093077896842e-4	0.40602797739641605	2.0878150269908726	0.5543817970672829	9703	4
cg19895185	14	105802735	1.6534042246010595e-5	3.985781011815339e-4	0.9669111914914524	0.6921402284166619	0.8750510714830795	9703	4
cg19895197	17	37887061	1.8818086394337501e-4	2.5820403697019925e-4	0.46611983717199035	9.100937746087103	0.027978534933180716	9701	4
cg19895324	10	133318072	-0.001828983484646157	0.001870993670378381	0.3282986236423743	1.301300159111162	0.7288243637670607	9703	4
cg19895345	12	125051689	2.610011958032804e-4	1.67295594093925e-4	0.1187315352086513	1.8726923737386978	0.599245422703347	9698	4
cg19895474	1	38325407	6.175549349597067e-5	1.8020410917300497e-4	0.7318260612408825	1.620559760273055	0.6547370692366181	9705	4
cg19895503	2	113239201	1.7170573636394638e-4	1.8852634946431177e-4	0.36241211924656175	1.4413509922630758	0.6958710922834286	9700	4
cg19895517	14	57269996	0.0013069925534474893	0.001770404631265911	0.46036551797643827	2.202131118812564	0.5315287292550258	9703	4
cg19895786	1	26373006	-1.314382910398455e-4	5.865521318588767e-4	0.8226901603383844	1.168438382390653	0.7605836120299614	9703	4
cg19895882	13	42534974	5.327207709553486e-5	1.1576907524162379e-4	0.6454027472770762	1.4620861648349248	0.6910480552582056	9695	4
cg19895894	10	134593496	2.929782233214042e-4	4.4560513063285405e-4	0.5108697850084464	2.953995033785368	0.3987727605144347	9657	4
cg19896109	1	110596861	-1.611499991934851e-4	4.0695088785012165e-4	0.6921096551675188	1.5030101846063593	0.6815757557622981	9703	4
cg19896129	1	63156450	-2.9939873731684314e-4	5.557088888044387e-4	0.5900462377287151	2.627672565426835	0.45265882928386575	9689	4
cg19896142	13	77550579	6.922062571303146e-4	4.997676547862135e-4	0.16603530283429663	6.871923876175995	0.07609398872269293	9688	4
cg19896198	1	12123262	2.1135206302940441e-4	2.7067381352115753e-4	0.4348985117371068	0.799272766720401	0.8496409700981618	9696	4
cg19896347	12	124265002	-3.370416209821486e-4	4.901049290602105e-4	0.4916462678371459	5.8423311251118175	0.11953827059884528	9704	4
cg19896556	12	120651942	-4.593264068081646e-4	3.936463499664251e-4	0.24327078327561041	1.8056617559933688	0.6137036499094737	9702	4
cg19896590	1	3182933	-1.0364036901441332e-4	1.8197561006115547e-4	0.5689972639521499	5.010022804579862	0.08167466670175436	5792	3
cg19896612	1	110052200	2.981169154393818e-4	1.694039604085378e-4	0.07844189739015421	3.0942754681931635	0.3773169190262085	9660	4
cg19896639	1	9599276	-1.322689999414721e-4	2.0952498380233248e-4	0.5278572489253062	0.4413507326746867	0.9315739632684291	9705	4
cg19896655	15	52264224	4.479974021551246e-4	2.1846081095044055e-4	0.04029625254400692	3.0451441386378253	0.38471707503074926	9545	4
cg19896824	11	128555529	-2.287064757931748e-4	5.232260882951591e-4	0.6620327946136947	3.5393776554091305	0.3156907682968431	9702	4
cg19896881	15	90744680	-2.7887756889576174e-4	4.1842137808901234e-4	0.5050919906530331	0.58097991099156	0.7478970415293964	5806	3
cg19897003	12	113592610	-0.001178200906845445	4.8449617223254935e-4	0.015023734004974759	3.3597526726170566	0.33941239547501983	9624	4
cg19897017	7	2163380	-2.6948077049920307e-4	3.628386610726378e-4	0.4576625004163405	2.8985273188768126	0.40753631159737885	9700	4
cg19897071	5	35991382	0.0013283504258259457	0.0015907549474297622	0.40369291682965647	0.5501185800473948	0.9077503995043517	9706	4
cg19897113	1	26083702	2.871361874792087e-4	0.00060798427754187295	0.6367300278220032	3.456447707730784	0.3264547916421263	9673	4
cg19897172	7	135347071	3.5026253127602285e-4	2.7874630496206034e-4	0.2089116103141412	1.3267931489567288	0.7227808239433058	9697	4
cg19897251	8	55047791	2.7599062153876966e-4	1.6219834434517882e-4	0.08883741083171452	5.942960621943547	0.11441853318893175	9678	4
cg19897330	5	180018201	-2.3089635927829085e-5	4.92147374099084e-4	0.9625800954536908	0.11889736701319241	0.9422838870554289	5804	3
cg19897495	11	659770	-2.1231912904341773e-4	3.929365266861724e-4	0.5889629177668623	5.774534370660525	0.12310998170555097	9705	4
cg19897874	1	9674748	2.135358182009624e-4	4.910973456359808e-4	0.6636977126520077	1.8417981760622648	0.6058816972839369	9706	4
cg19897940	11	128563685	4.775433596066962e-5	2.406919229599056e-4	0.8427286771196316	4.814823091196573	0.18586985341824921	9698	4
cg19897979	1	25687812	-2.1012414359549342e-4	4.0903860056461244e-4	0.6074600176863268	0.11445428928216905	0.9900481527299066	9705	4
cg19898043	22	18121309	-1.4566500670573255e-4	1.733819074876197e-4	0.4008301181422247	2.8635291542776873	0.4131483778158005	9624	4
cg19898108	12	54383692	2.5362324801716553e-4	4.318803462785126e-4	0.5570334611797427	2.650315263689267	0.4487368308086505	9702	4
cg19898128	4	166794971	-2.1871808928792486e-4	2.5023358264306985e-4	0.38208792092213456	1.5933353474131273	0.6609019274576494	9661	4
cg19898230	1	37980216	5.2499891061244315e-5	1.2951768471150427e-4	0.685220839646492	0.17344826251908785	0.9169300130733334	5806	3
cg19898394	13	113820695	-9.854218078123006e-4	7.137836054235271e-4	0.16741398182458156	3.68971821485723	0.1580475870519835	5790	3
cg19898448	4	125631415	-0.0016796111731970254	5.238196513100301e-4	0.0013437505020605007	6.217167606166971	0.10150953551417109	9706	4
cg19899008	16	68003657	-4.7835534375535916e-4	6.030060573811282e-4	0.4276120998467865	1.163025143067887	0.7618853722030531	9701	4
cg19899065	1	52344247	-3.3304011468293486e-4	1.7694110342859497e-4	0.059807661543927776	1.5463507605384024	0.6716146465917787	9696	4
cg19899223	14	75390063	1.127863205455314e-5	2.590770257860318e-4	0.9652759457729622	1.1365811784732256	0.7682513785268168	9702	4
cg19899225	1	27716802	5.562843693369268e-4	5.787011673987259e-4	0.33641964349544407	1.1924337041825264	0.754819588203778	9686	4
cg19899237	1	226374351	2.5651041003771157e-4	1.678132357972102e-4	0.12637679551102837	1.1007936934636515	0.7768824863100866	9665	4
cg19899312	11	76757278	-1.049230187680642e-4	1.884261203329916e-4	0.5776374119985277	1.051186417232963	0.7888689790240474	9451	4
cg19899322	15	83790470	7.003112199226762e-4	9.01704082817006e-4	0.43736349774342315	0.8199071926971786	0.8446998089472757	9637	4
cg19899385	1	200422671	-5.995065244747157e-4	5.94849638795158e-4	0.31353671637137215	6.650715821648612	0.03595964610335806	5803	3
cg19899395	1	46959349	-0.0025783319198469947	0.0013624070843141977	0.0584266884569618	1.6053268779325007	0.6581825899051361	9698	4
cg19899505	14	55596862	1.9898137654632573e-4	2.3167688490989912e-4	0.39040974068936823	1.510535273402913	0.6798409381085097	9699	4
cg19899552	1	81580343	1.4922949976921377e-4	6.442314086890047e-4	0.816817954840094	1.6495831527650817	0.648200150624717	9697	4
cg19899609	4	38320761	-1.7563527040801488e-4	1.541564297309105e-4	0.254564930760511	2.4754949122445202	0.4797359841200428	9703	4
cg19899621	19	9731817	-2.336882967705917e-4	3.8327030417156587e-4	0.5420460470469368	2.424636499499866	0.48906502347753433	9705	4
cg19899694	10	135237140	1.7620850188768505e-5	4.850634443900223e-4	0.971021702717849	2.228553453592225	0.5263461509387648	9680	4
cg19899882	6	1313495	3.994729726065941e-5	2.4232246918581715e-4	0.8690606246395471	0.7782193285756676	0.8546692721926057	9700	4
cg19899972	1	61624321	2.1343298984370773e-4	4.377885760958063e-4	0.6258861457506393	1.6465524209903062	0.6488810323946181	9675	4
cg19900050	13	115001386	-0.001389238860899682	0.0015242433877490733	0.3620696440033261	4.59216107301094	0.2042155767734641	9706	4
cg19900235	15	49014816	-8.167524627999474e-4	4.0043731299881324e-4	0.04138507444954247	3.39378059981008	0.3348019572987509	9705	4
cg19900346	9	134378128	3.852601413616072e-5	2.595957034946461e-4	0.882020984578581	1.1503895120091228	0.7649258502686365	9695	4
cg19900371	14	53417241	3.262108766548196e-4	1.732260691912972e-4	0.05967988291996255	3.221676856265518	0.3586933722099126	9670	4
cg19900451	10	22630351	7.395152518171186e-5	1.6786308885013e-4	0.6595412167945816	3.965088911890339	0.26525865674173454	9630	4
cg19900515	15	79296377	-2.750536471928139e-4	4.1163129629384057e-4	0.5040034313610924	1.5498642327509702	0.6708104173970374	9701	4
cg19900615	1	41267981	1.4103426054653552e-4	1.5354156829099663e-4	0.3583355854860709	0.5751611122960935	0.7500761410925165	5801	3
cg19900677	1	1999533	-4.015939768965684e-4	4.232743575242434e-4	0.3427328380690308	6.793821665212144	0.07876794633318297	9703	4
cg19900821	1	162359133	-0.0025638094462767645	0.0010155953053082975	0.01158827738389075	1.6284161238866794	0.6529639553035298	9700	4
cg19900852	14	35451793	1.0367183131312517e-4	3.46969673348756e-4	0.7650986043170851	4.899755555272375	0.1792864326363468	9671	4
cg19900989	18	42321831	1.0008898091675851e-5	4.6064575182416806e-4	0.9826649504446281	0.8675432122448523	0.8332524593191846	9705	4
cg19901005	19	50869007	9.485288190440776e-5	4.81751585352249e-4	0.8439122998927626	3.4988847006552453	0.32090680020105117	9705	4
cg19901096	11	72504921	-1.4172753110504755e-4	1.842964715811143e-4	0.44188189339108147	3.340986179428629	0.34197874947900453	9653	4
cg19901101	10	766431	-0.0023495542851082267	0.0011697282389223761	0.044576110362003415	7.772129596525303	0.050963498634467565	9698	4
cg19901191	1	33005091	8.37050267174191e-5	2.0038308594096089e-4	0.6761481838504684	3.631932964143887	0.3040496518456939	9552	4
cg19901381	4	1577971	8.904521740354988e-4	6.771447967532887e-4	0.18850654424345445	0.6842692782748254	0.8768975878940173	9705	4
cg19901403	8	74332522	-2.3979329251523163e-4	7.828282658289877e-4	0.7593636015820009	1.8534395606292002	0.6033754995868258	9697	4
cg19901421	7	57714285	4.844926123964843e-4	4.230849281965988e-4	0.25215005431839843	5.167068877759227	0.15996442048869577	9703	4
cg19901472	1	29557379	3.0767919161401046e-4	2.81272314486276e-4	0.2740060016971399	1.5742223830645568	0.665248741717542	9703	4
cg19901523	14	107253273	-2.807442652382162e-4	3.112510586454947e-4	0.36706401827393675	0.1323753239984909	0.9876874571179945	9612	4
cg19901801	1	114697032	-2.3526484229197952e-4	5.728345299417187e-4	0.6812903494888851	3.6848863981094344	0.2975626862076175	9682	4
cg19901866	22	17564615	-5.154463575653417e-4	6.763602494451501e-4	0.44600719514976406	2.725020420874549	0.4359920680864438	9702	4
cg19901940	14	22689870	8.437973776446874e-4	0.0012081281065345073	0.48490601019028495	0.7994528051316071	0.3712570221544959	1331	2
cg19901956	11	77921274	0.0012013361890579318	9.93813844893137e-4	0.2267342731169747	2.293502368035089	0.5137668235267848	9673	4
cg19901994	8	27288146	-3.861783173424168e-4	2.1660791401292506e-4	0.07461155258222761	0.34312065719282414	0.9517247092573201	9694	4
cg19902122	11	1087601	-4.0744088041529337e-5	1.1431763680661613e-4	0.7215326303687841	3.6947119464654374	0.2963727088833475	9653	4
cg19902173	10	529521	6.2231068605424e-4	6.335016560290882e-4	0.32593496401178124	8.7808194150729	0.03235151609230958	9695	4
cg19902195	21	46357106	1.2359553388718156e-4	5.239038179474002e-4	0.8135004581393733	4.793773678878363	0.18753604897314533	9706	4
cg19902302	10	43263649	8.045913887358726e-4	8.46299414937322e-4	0.3417479672939377	3.4558390920003887	0.32653496999175646	9696	4
cg19902394	10	93393086	-8.336667926707855e-4	3.515768897035299e-4	0.017729387085086645	4.033361855336216	0.25788411399188554	9700	4
cg19902439	7	150974374	6.29126672848247e-5	2.8422128512966844e-4	0.8248191380313742	4.9267798395683045	0.08514582367282374	5807	3
cg19902569	11	62313929	1.408142902664221e-4	1.7583597178064998e-4	0.42323148812420486	1.2118035160091405	0.7501747553843665	9705	4
cg19902591	1	6130767	1.2690515130433727e-4	3.896613919840238e-4	0.7446660326214455	0.38325285493787065	0.9436799161127408	9703	4
cg19902593	1	56038708	-5.390371859689024e-4	5.690817384416446e-4	0.34353422248298826	0.5154170109897591	0.9154915391293823	9705	4
cg19902697	11	76494208	7.073603483259916e-5	2.4436720268190896e-4	0.7722246753530752	4.013277901347955	0.26003392141909365	9688	4
cg19902918	1	28586105	-2.885558942270664e-7	1.9524040976630027e-4	0.9988207655915613	0.37002896876132074	0.8310922459084911	5802	3
cg19903071	2	160473251	-0.0011024825001148392	7.26371456200413e-4	0.12906624714302947	0.7220907196393986	0.696947384342179	9202	3
cg19903124	1	164528101	2.380211103309924e-4	2.149669265725588e-4	0.26818790449021856	2.2142303517015947	0.5291508774596891	9699	4
cg19903196	1	212429231	2.1305113346788978e-4	6.256900336404053e-4	0.7334755979261085	0.2702399876401408	0.9655247820496728	9703	4
cg19903229	14	57960650	0.002604218021049206	0.001627264204513844	0.1095174519321893	2.2820625480168197	0.5159659536787186	9700	4
cg19903298	1	3659644	-5.0663352745967946e-5	3.3835613135550633e-4	0.8809746322132105	2.630692155615173	0.45213420458291964	9682	4
cg19903333	1	44441367	1.9428915593901978e-4	1.2807414618112522e-4	0.1292653510568005	0.7464215173053148	0.8622345519954183	9706	4
cg19903619	15	92165789	5.061799506986619e-4	7.906685976973346e-4	0.5220475859941521	7.520198777896427	0.057041724012660576	9697	4
cg19903702	8	76577776	5.133849622465956e-4	3.9593760982578504e-4	0.19475819536426234	1.6338864335895917	0.6517309384302792	9656	4
cg19903738	4	71069600	-0.0036658316453151455	0.002061207972040838	0.07532390018220712	6.620764308114847	0.085019610970906	9692	4
cg19903766	19	36049672	0.0016947524832488122	0.0021820513251754963	0.43734843864355144	3.7688828194578887	0.28752638693577887	9697	4
cg19903805	14	92333771	-0.0019201780471734342	7.961202917844334e-4	0.0158687852648936	1.6985341185255702	0.637259743849544	9706	4
cg19903927	15	23811369	-0.0023916513733324395	0.0021286960553242662	0.2612129663753365	4.480277032802947	0.10644375915157146	5808	3
cg19903957	8	125551332	-3.104225914965223e-4	2.9100644455366657e-4	0.2860979873168671	0.9038662552558637	0.8244946937579095	9677	4
cg19904025	1	38837054	-0.001380974302252124	0.002382668930010142	0.5621902274755424	5.6168512587608985	0.06029985201605503	5806	3
cg19904031	1	157805906	4.261644261644732e-4	4.081673194002506e-4	0.29644260770193054	5.295592894533014	0.15138861725139033	9684	4
cg19904057	20	62737818	-3.0448882124896353e-4	4.6194363814008367e-4	0.5098012964220977	4.108203134433462	0.2500147000664874	9703	4
cg19904058	10	135279010	-0.0015941962164211637	0.002356053919755899	0.49863550004595175	4.5438769494736055	0.20840979543583865	9702	4
cg19904122	19	3286059	8.004278027739231e-4	5.359244849118e-4	0.13529435573150717	3.16734275204093	0.36653686289018833	9703	4
cg19904233	6	153452791	-3.776414726662198e-4	3.442537897193266e-4	0.27264765830644966	0.12263795061795917	0.9889888183927322	9701	4
cg19904265	1	3166712	-0.0010482093641712288	0.0016889694777471225	0.5348492381979437	0.01557397225841042	0.9922432539034691	5797	3
cg19904318	5	73109359	0.001089103279223072	0.0014951223768435765	0.46634578495986706	4.573584131207662	0.20581991467309152	9700	4
cg19904322	21	45249837	9.691702133842572e-4	6.814562392698246e-4	0.15496685731160376	0.8880570523407963	0.8283089191063273	9705	4
cg19904347	19	46441029	7.52882657463421e-4	0.0012904369778085655	0.5596022965617506	0.5051067204411854	0.9177680635783942	9700	4
cg19904349	1	168758593	-2.9592072742752205e-4	6.13104639344502e-4	0.6293375836220745	1.1564124556134083	0.7634762410703366	9696	4
cg19904352	11	102139781	0.0026649118254119435	0.0016315929616243932	0.10240191751052564	2.962331344864477	0.39746947930530596	9631	4
cg19904398	12	2986427	-2.1497472378803525e-4	1.8466665235153783e-4	0.24437411096142167	2.149029661057951	0.5420575839458605	9654	4
cg19904411	2	99771062	3.35568249596673e-5	1.6466973993919324e-4	0.8385234039384781	1.55628989798974	0.6693408884873885	9706	4
cg19904425	14	94984530	-1.9631747233589704e-4	0.001640809414109991	0.9047630045572788	1.8941173748723115	0.5946711097008213	9680	4
cg19904463	8	82192606	4.0487390683808066e-5	1.6713168873117314e-4	0.8085876637467841	6.342821782455725	0.09607165103114636	9701	4
cg19904522	11	64574610	4.313150076489735e-4	5.204734256613459e-4	0.40727562145525215	3.618372825527173	0.3057309538063853	9670	4
cg19904653	8	37707692	-0.0019822813428577012	0.002553898853106654	0.4376436075995561	2.814904016547078	0.24476615141358457	5805	3
cg19904666	5	11524895	-1.5385158684429976e-4	6.723711817222848e-4	0.819009268729313	0.7759347091261454	0.855214045426383	9640	4
cg19904833	2	4156617	1.6771600005002562e-4	7.345171000164054e-4	0.8193857768341963	2.509332701655642	0.4736068160383376	9703	4
cg19904916	11	62595920	2.0734449219566572e-4	4.098939436030095e-4	0.6129625701732544	0.20122037386954728	0.9773920476395546	9706	4
cg19905137	13	30881691	-1.5143916164111146e-5	1.6265143777178463e-4	0.9258189044164483	1.7148943937016543	0.6336275237073444	9696	4
cg19905213	2	81122587	-0.0014528798169532637	0.0011481355144022877	0.20571888276825243	5.406606374093595	0.1443325332170111	9700	4
cg19905251	5	168728495	-1.9037638401156847e-4	3.2029803539047874e-4	0.552262913928665	1.1133609997531002	0.7738497035887434	9704	4
cg19905270	5	92635711	-0.0013210783198669394	0.0016524210258728141	0.4240118731214029	5.025223619553581	0.08105625900562805	5735	3
cg19905379	2	61034533	-2.394452798378489e-4	3.185482808274324e-4	0.4522455824674635	5.363155001534741	0.14705645541054302	9689	4
cg19905414	2	1487936	-2.0436052321613188e-4	5.32841610459931e-4	0.7013271364565712	2.1613327947654017	0.539604705923724	9703	4
cg19905445	1	234743688	2.883437311441069e-5	1.698601562171996e-4	0.8652039185740101	6.978764998337401	0.07257769287507022	9704	4
cg19905504	2	242165248	4.796724064813027e-4	7.445096970159408e-4	0.5193941445798925	3.7708612354592606	0.2872936990984109	9699	4
cg19905587	2	85554135	3.981718815570224e-4	5.766614914642089e-4	0.48989384929680985	1.943675687535039	0.5841789285301553	9701	4
cg19905754	4	186317888	-1.9992482210139345e-4	1.1484533391278623e-4	0.08171548942142534	6.368748996875826	0.09498494698339836	9657	4
cg19905757	15	68924127	-5.975586712799565e-4	5.503836631048812e-4	0.27760600887175113	4.848654320108872	0.18322084313943868	9705	4
cg19905802	11	62554200	-6.581108068580446e-5	2.290661662718566e-4	0.7738813822486844	2.4829572116728	0.47837897205133173	9689	4
cg19905837	4	110481312	-9.022503419718813e-5	1.575241679285889e-4	0.5668007930101266	0.9265969444484522	0.8190050698147814	9687	4
cg19905856	10	118924620	-6.54543136577065e-4	5.173483662112981e-4	0.20580381020199792	0.612444189662774	0.8935777448537405	9699	4
cg19905861	1	180601141	-2.871835774637373e-4	2.567215812354225e-4	0.26328619111555934	3.977085607813397	0.2639491248731098	9525	4
cg19905880	11	67049324	-5.218456556439364e-4	3.849822432982555e-4	0.1752564685966447	2.0876198967554185	0.5544214000968046	9700	4
cg19906093	2	191045697	1.2881815107488302e-4	2.5943833662777765e-4	0.6195226098689259	4.682708085447206	0.19656073295382717	9641	4
cg19906131	11	93862516	1.3728976928556848e-4	3.0915971217274085e-4	0.6569891319972784	5.329551476117167	0.1491962934168416	9703	4
cg19906284	2	179395912	9.620856591955456e-4	6.635664674075867e-4	0.14709454546627923	3.664991633774237	0.2999852306254499	9701	4
cg19906397	22	24129020	1.4128782759735755e-5	1.8773918112514328e-4	0.9400098299687542	7.640307663829433	0.05406085498376114	9701	4
cg19906454	22	38840293	2.81850460654566e-4	0.0010291035784537456	0.7841771610067518	5.453940066926019	0.1414196135610688	9704	4
cg19906534	14	21216325	4.120338595284704e-4	6.30378920252941e-4	0.5133509415208555	2.656968369822112	0.44758966897257735	9702	4
cg19906545	13	51416639	-1.0991264440504034e-4	7.160446167489776e-4	0.8780042152542381	4.99311416267836	0.17230205408055546	9702	4
cg19906599	8	55014772	-2.3440986571899913e-4	4.822135251123801e-4	0.626887634895793	3.211778594844849	0.3601113607173874	9700	4
cg19906737	8	33370681	1.2453849864806424e-4	2.3655937801046514e-4	0.5985702564676716	2.7072694196315408	0.4389933458905227	9688	4
cg19906741	8	110374866	8.97695156830056e-4	6.257906542410896e-4	0.15143032933748637	4.504954945979151	0.21184874308358057	9701	4
cg19906760	14	78227687	-1.0928771676473501e-4	1.8411938381040973e-4	0.5527998452524069	0.7358964253045926	0.8647300042345063	9705	4
cg19906777	1	2023482	1.8416058436272848e-4	4.968221016928032e-4	0.7108780359626881	0.12055290276709205	0.9892617657961629	9705	4
cg19906926	4	39045816	-1.7696706002668302e-4	2.9171200507440185e-4	0.5440832740917049	1.0939798706550339	0.7785275620763162	9695	4
cg19906973	10	73562723	-3.2251490532075807e-4	1.880933504108516e-4	0.0864087895793778	3.4632464102242353	0.17699687443702244	5754	3
cg19907055	16	69345210	2.1376856262776234e-4	2.0225785348435284e-4	0.29055217963557856	0.9573535243616598	0.8115695575266082	9705	4
cg19907137	4	26856901	3.5794394914186173e-4	5.84778629279797e-4	0.5404705226036428	3.2681563811304084	0.3520993311535005	9693	4
cg19907305	19	18902117	1.286427197655543e-4	9.279050941649522e-4	0.8897363725873859	1.8400437359436443	0.6062599789338741	9632	4
cg19907315	22	21315843	1.6519693823061128e-4	4.317814533371486e-4	0.70202091437647	5.793643213082715	0.12209311499653162	9692	4
cg19907326	13	33002597	-1.3287643604218444e-4	1.7820503851471393e-4	0.45588616363494233	3.385134053243065	0.33596824753062043	9704	4
cg19907331	13	48669293	5.462863670101376e-6	1.9900712300209024e-4	0.9781003455235298	0.6443778309115502	0.8862020841610974	9542	4
cg19907355	7	70543320	6.902045054458101e-4	4.7229349822615693e-4	0.14390872796309234	2.186254878018185	0.5346608036117698	9701	4
cg19907366	19	526507	-0.0016218993157273694	0.0013322742186493903	0.22345529374471537	6.422634797299859	0.09276404174364777	9704	4
cg19907380	2	202975246	-4.300225297681111e-4	0.0010017720428349766	0.6677326699394596	6.431787749032523	0.09239179442088992	9706	4
cg19907479	2	3063476	9.966255788034703e-4	7.644237059998549e-4	0.19231518930208266	0.4795704432542681	0.9233562181862285	9702	4
cg19907483	19	6040198	0.0012234929211048335	4.594998523033797e-4	0.0077525179580961055	1.5116398567316265	0.46962539764207717	5807	3
cg19907511	13	110791045	-3.8001761411241393e-4	1.951354599117572e-4	0.05148015628569195	2.4918269905465387	0.4767699401139406	9703	4
cg19907520	7	83055060	9.94068070632724e-5	0.0010341254581557027	0.9234201461143351	1.6398187785662652	0.6503952562590397	9649	4
cg19907607	14	74727464	-8.565410276277844e-4	4.0268604745968616e-4	0.03341434655621786	1.1010059161458778	0.7768312570118393	9691	4
cg19907625	12	10876053	3.1771139149329643e-5	1.5456470035460978e-4	0.8371405928602131	0.678057867528898	0.878352418797279	9704	4
cg19907725	1	153539397	-6.879320015877893e-4	4.4586363299180655e-4	0.12285014130545815	3.053427176954853	0.38346088628646946	9697	4
cg19907776	14	89444401	0.0016852678527284667	0.0012418959633515717	0.1747773649701572	4.021869359044829	0.2591122970233748	9694	4
cg19907796	2	71134694	1.6416434345454728e-4	6.330731302344974e-4	0.7953934441520574	0.3405146326955509	0.952237052046236	9705	4
cg19907812	13	112757082	-0.0020330403989112437	0.0018080237230838055	0.26082026558534166	4.670673033492706	0.19756257036678718	9700	4
cg19907915	11	133821252	1.8520992889806291e-4	0.0018291976994749529	0.9193504172577313	1.3499791900614493	0.7173006043221696	9666	4
cg19907964	20	61473305	8.848287204601604e-4	7.559089227956788e-4	0.24177995474171513	0.5708992019941597	0.9030608009747558	9700	4
cg19907968	7	1560598	-1.0213750373592584e-4	4.6514098058470817e-4	0.8261951757933821	0.2862182023835004	0.9625992770806424	9699	4
cg19908028	2	65538635	2.3311704966406883e-4	4.7180166507363754e-4	0.6212357869646756	0.596730108807529	0.8971805306271708	9685	4
cg19908139	1	38061735	2.8761386822727424e-4	1.642033593223283e-4	0.07984757561991924	5.594983145031341	0.13306666725780003	9662	4
cg19908188	11	1030697	7.503284142286558e-5	5.891144766878995e-4	0.8986511456266577	0.589923987722087	0.8987351224786415	9697	4
cg19908207	5	137610645	-8.654962006766906e-4	6.482000599291565e-4	0.18180106345168703	2.6342267246820525	0.4515207306929044	9704	4
cg19908485	1	149156294	5.114801959335464e-4	9.249356954455792e-4	0.5802702534988421	3.125788545939572	0.37263472307135304	9529	4
cg19908534	15	48937958	9.03136529691716e-5	3.1289388344601455e-4	0.772856973958394	0.5100907652811388	0.9166689872796262	9689	4
cg19908556	11	32355022	3.879379603749265e-4	3.035519308983448e-4	0.2012510609600412	6.169430534333653	0.10365181324758282	9683	4
cg19908577	4	115519574	2.2447019702705737e-4	3.1970528611287855e-4	0.48260682426711865	4.348450304945123	0.2262131031085651	9645	4
cg19908611	7	1333912	-0.0010413255250454393	9.441527039630145e-4	0.27006162064065503	5.238434156909561	0.15514756328789894	9698	4
cg19908812	4	164253006	-8.955317256731695e-4	8.818207555341019e-4	0.30984445047121456	0.9392423076182361	0.8159488759062467	9703	4
cg19908856	1	114649389	-2.1366721136475717e-4	6.382279539684148e-4	0.7377895627688195	0.9668904666510543	0.8092627504928442	9694	4
cg19909036	15	90294776	-4.876061448294932e-4	6.133156610762827e-4	0.4265943491837756	1.5199224077497984	0.6776799411781966	9696	4
cg19909063	19	13113455	-2.4868560958829755e-4	4.0485845293473417e-4	0.5390480079722821	2.0551361046493852	0.5610422158444199	9704	4
cg19909111	2	232329248	7.598650880690062e-5	2.249678538615154e-4	0.735539477781831	0.7382228714022798	0.864178811071178	9704	4
cg19909117	14	96219318	0.0010795718747369882	0.0019775067744386772	0.5851169751544296	5.354032322455868	0.06876804107473314	5807	3
cg19909127	13	114075034	7.422686734697628e-4	5.571073538711221e-4	0.18274125962195875	0.3929472417520492	0.9416955453697242	9703	4
cg19909239	4	111555503	-6.865931126146476e-4	4.086834581565096e-4	0.09295498159053503	1.8532253288033884	0.6034215596672832	9705	4
cg19909334	14	53418212	8.432902595704588e-6	2.8749417744088806e-4	0.9765994632883565	0.5490169694621512	0.759945556287891	5777	3
cg19909349	18	7118092	-0.0010141530142277577	4.1801859744154554e-4	0.0152622559061128	2.1654342039636463	0.5387888055072039	9696	4
cg19909623	7	70158761	3.787268782575095e-4	3.4037743007816004e-4	0.26585129134295415	1.7496179622144865	0.4169416558057	5806	3
cg19909658	17	38447008	-0.0012706698627100096	5.585988958212608e-4	0.022921250932515323	0.6853151182131985	0.8766524254547321	9702	4
cg19909679	17	9812135	-5.64120991084088e-4	5.832842266624709e-4	0.333471065951774	2.9805430801955817	0.39463478909974475	9703	4
cg19909712	11	17374669	2.4298522885535243e-4	1.753399145099981e-4	0.16580941895821968	1.8226448324818456	0.6100196084447099	9706	4
cg19909787	10	124907708	3.103451814626322e-4	3.8773800529760604e-4	0.4234795559979948	3.6198408410523553	0.3055485380467416	9683	4
cg19909865	4	134074421	5.608980484830626e-4	0.001316934572830619	0.6701720752360107	5.141994070111568	0.16169006613311745	9681	4
cg19909895	3	128368930	-3.619325221810029e-5	1.6988101977014695e-4	0.8312874999324764	1.8371461530900364	0.6068850697606729	9696	4
cg19909974	10	1769577	-9.28765499818036e-4	9.923968422603576e-4	0.34933438255912397	1.2012672468266294	0.7527003895851896	9639	4
cg19910022	15	64759773	-4.7284209664679054e-5	5.031901754473751e-4	0.925133889400904	1.4833857274806783	0.6861101703081411	9543	4
cg19910128	1	1496936	-2.24227617678546e-4	3.974243949443762e-4	0.5726167024732963	3.1974986332250204	0.36216558784620906	9699	4
cg19910147	8	18256117	-1.7000000926704697e-4	6.500748154737123e-4	0.793700491091034	6.331042500203472	0.09656929816349186	9702	4
cg19910200	19	55888150	-9.676727190924607e-5	6.377022013756045e-4	0.8793891129080198	2.0362810900544246	0.5649106792935826	9706	4
cg19910201	7	64734691	5.5922290474518175e-5	1.9321600901641263e-4	0.772253207554797	0.19661531461321308	0.9781338435015634	9685	4
cg19910220	1	204006995	-7.13066515296817e-4	6.657253457019015e-4	0.2841189996944909	5.218231343972658	0.15649710576752138	9694	4
cg19910231	10	3167371	-2.114470587017546e-4	4.570980145974741e-4	0.6436612764943688	5.7292687873067	0.12555105106005449	9691	4
cg19910323	2	47168440	3.506721956169429e-4	1.5613675966206597e-4	0.0247085071320141	1.5022853728893824	0.681742967995408	9637	4
cg19910327	10	95723024	-2.530557106959008e-4	5.751554764389785e-4	0.6599530986510928	1.8038624437770618	0.614094785611158	9703	4
cg19910382	2	88427561	-0.0014371568531266249	0.0012696357646698796	0.2576578901690625	2.536305982279722	0.46876549572074	9701	4
cg19910481	1	33616619	-2.1833718042044744e-4	4.10140799147556e-4	0.5944857592453208	0.49253804315307004	0.9205276860978158	9699	4
cg19910568	10	22048295	7.346569933245107e-5	1.5027478133977903e-4	0.6249296512909528	3.7929415725297764	0.284708212473392	9642	4
cg19910610	14	104389386	-3.756254795404631e-4	5.416945295908973e-4	0.4880417770709252	1.2195431721461587	0.7483209689145766	9630	4
cg19910648	5	149736763	-9.987210788288008e-4	0.0015162241762338366	0.5100951200432662	11.810050260146472	0.008062998152128796	9706	4
cg19910654	4	169787123	2.897255676660852e-4	5.242597684885539e-4	0.580511710754946	8.910165169294997	0.030509444074255702	9702	4
cg19910679	5	149240728	0.0016221212387403424	0.0012722530795322767	0.20230964195808793	0.8611934333264076	0.8347811598328005	9702	4
cg19910754	7	106301537	-0.0017896183888140486	9.204872423793612e-4	0.051870409043531386	2.498735691013187	0.4755196156208889	9706	4
cg19910763	1	215773070	-3.4809457999395837e-4	5.271535109609742e-4	0.5090429316950513	5.753230253307088	0.12425317929938948	9703	4
cg19910780	10	6622555	3.196518713264938e-4	1.7324229035230822e-4	0.06502087648552364	0.3570760109073931	0.9489596037434143	9688	4
cg19910802	14	96520233	1.416709673316161e-4	4.8769888296454144e-4	0.771442468353693	1.9218320311501356	0.5887881848052845	9695	4
cg19910922	7	139025279	-5.377585612530296e-7	1.4340617504407985e-4	0.9970080211137553	4.122178954987233	0.24856965828890729	9567	4
cg19910930	8	31031085	-1.86e-4	0.001694	0.9125685528561676	0	NA	1087	1
cg19910937	4	128983807	-4.8551208604822454e-4	6.513863405932886e-4	0.4560589770317184	0.831175429134567	0.8419966614464292	9700	4
cg19910940	1	91605041	-3.81653500295109e-4	5.116932243155197e-4	0.4557496386869443	2.2827392220296128	0.5158356764617912	9701	4
cg19911058	20	55904856	0.003381537551651176	0.0020664367205036	0.10175382410437599	0.8437012981745272	0.8389881966694333	9700	4
cg19911116	2	120018415	-0.0013085550756434723	0.0010805168942471328	0.22587798362953043	0.5954379021723888	0.897475962760577	9655	4
cg19911168	10	5631814	1.5390030489162153e-4	5.369380212107677e-4	0.7743988359859552	8.162653870091805	0.04276706817118113	9664	4
cg19911185	5	137678074	0.0021714029056880348	0.0018499899246689113	0.24050010766343877	0.04055614798349767	0.8403970972006731	1333	2
cg19911257	2	54084393	-6.997699179017742e-4	4.111669696961583e-4	0.08877190323644327	3.303783864156955	0.34711634842046907	9619	4
cg19911362	15	50716322	5.078709663101489e-5	1.5996013865571943e-4	0.7508654128139065	2.0302171716526267	0.566158764500465	9705	4
cg19911430	2	16430654	5.832889053076376e-4	4.6227202505532366e-4	0.2070253839243509	3.9636173640869923	0.2654196924788813	9652	4
cg19911446	20	25677563	-1.8275298420055553e-4	1.457024344459039e-4	0.2097369223166432	0.4871009346800973	0.92171600272355	9655	4
cg19911494	5	9169758	7.532755736574281e-4	7.088230240335222e-4	0.28791203958854905	0.18953430579249705	0.9792608700303517	9699	4
cg19911566	17	28164614	-5.706538198341135e-4	4.190162584263862e-4	0.17323277757656713	7.595223482465026	0.055161577630684286	9698	4
cg19911719	17	7689569	-9.831020740573038e-6	4.1421177593964684e-4	0.9810645574568597	2.8243345346211415	0.4195096702634006	9705	4
cg19911801	1	2435632	8.869606085048265e-4	0.0012530522284895406	0.47904456416428004	6.370969744887594	0.09489241819037965	9697	4
cg19911844	2	37551891	1.0417505867802984e-4	1.106916781689556e-4	0.346639171054823	1.0034288792066557	0.8004222693267881	9689	4
cg19911850	1	228199892	7.020087505257002e-4	6.609523705864213e-4	0.2881825723747904	4.824487235470061	0.08961400927253865	5804	3
cg19911880	8	131353969	1.3757740329368775e-4	5.776651459776844e-4	0.8117560975450969	9.532936935116428	0.02298353598063173	9697	4
cg19912141	11	3251760	3.4738009279428517e-4	4.1820265228270225e-4	0.40617129933644147	5.117589711390376	0.16338638981420775	9700	4
cg19912142	10	119494671	1.6345843177160816e-4	5.61126528879104e-4	0.7708187884143453	5.11967757301702	0.1632406119309101	9689	4
cg19912197	17	26523257	-0.0011355339617730824	5.648865370312722e-4	0.04441020427531133	1.6088084325847973	0.6573942200297884	9704	4
cg19912283	6	30884590	3.003018214465683e-4	5.505234068277537e-4	0.5854205427298869	2.0387076405480826	0.5644117818011348	9649	4
cg19912332	17	78968294	-3.9371133861127323e-4	5.113836524074675e-4	0.44136261913820457	0.5626077776243293	0.9049365105681071	9703	4
cg19912337	19	51529628	-3.002949799927628e-4	0.0011217784916102422	0.7889337648440388	1.5272396630148144	0.6759978503125935	9699	4
cg19912345	14	64891588	3.828227450873313e-4	2.874675041251928e-4	0.18295619359356885	4.952318239780378	0.17532211886040172	9696	4
cg19912427	6	30520935	2.888802974576818e-4	4.407431922504776e-4	0.5121851190028125	0.5673028968586588	0.9038750968628391	9653	4
cg19912559	1	40204330	0.0011543136352799447	9.206410312444209e-4	0.2099092160375538	6.145847208220557	0.104726073657231	9655	4
cg19912956	17	48563099	-7.976566446543764e-4	0.0015062154953796071	0.5964054465565027	3.8918799862961135	0.2733783082491938	9699	4
cg19913118	1	145471701	-4.388853777834966e-4	7.271875316478328e-4	0.5461507806398256	0.5931345656945264	0.8980022435843349	9705	4
cg19913291	6	30295432	0.0010977665159951754	7.900104430382546e-4	0.1646626813333684	5.320828890734231	0.06991923803471234	5799	3
cg19913367	17	7475958	-2.784021142809275e-4	2.1401798445804107e-4	0.19331489178598074	1.3614570648049136	0.7145937480894264	9703	4
cg19913426	17	55213600	-8.308282616113825e-5	4.536618037977073e-4	0.8546895487480561	1.491089225111918	0.684328454427686	9704	4
cg19913430	8	67025991	5.450867527458169e-7	1.6712942545240542e-4	0.9973977321342858	1.5623951373674057	0.6679462023621259	9695	4
cg19913448	8	30585642	1.9792977086407087e-5	2.041849248088421e-4	0.922776802554665	6.576158921812989	0.08670689054791561	9609	4
cg19913465	19	7767075	-4.829627287767691e-4	5.705304513545797e-4	0.3972653690729841	4.63941987027045	0.20018641356739886	9706	4
cg19913496	1	116694158	-1.6902269257638143e-4	8.323496740171554e-4	0.8390827196128309	6.595698684493245	0.08596383246895449	9706	4
cg19913537	14	55186044	-5.536767044618665e-4	4.392725643932049e-4	0.20751068503362513	2.351974594007056	0.5026371383513252	9698	4
cg19913551	19	3806615	5.10523423944548e-4	0.0015690084280253814	0.7448937500452915	2.2168915975898034	0.528628921372947	9703	4
cg19913559	1	39744518	-6.000743833431024e-4	9.599834527876385e-4	0.5319131346274613	5.8019328235329795	0.12165448141590648	9692	4
cg19913563	6	30720261	8.31793167435829e-4	4.0831152319249016e-4	0.04163468190407666	12.989700728842168	0.00465893122106219	9697	4
cg19913582	5	167567540	-5.494913016782186e-4	6.25192351516285e-4	0.37944704746961155	4.392956699737125	0.2220393539963661	9682	4
cg19913626	8	49533357	-4.45499350580598e-4	4.936479817738591e-4	0.36681063214999754	4.191793295981082	0.24148481728324966	9703	4
cg19913688	11	428466	-1.0551899599362841e-5	7.435459286589115e-4	0.9886773434349281	0.6982712023725455	0.8736105042570654	9699	4
cg19913711	6	31827912	-8.970143571046344e-4	4.5848828124996435e-4	0.050410893960372086	0.5402997829253846	0.9099525988656076	9679	4
cg19913889	2	85830136	2.7367322306377694e-5	1.2945629790960949e-4	0.8325735840869248	0.27408347639226865	0.964826632094248	9706	4
cg19913934	6	5997120	1.758587037744083e-4	1.8902795605177836e-4	0.35219935847227973	1.2482736933487781	0.7414510683114106	9700	4
cg19913971	4	122086137	7.616238260719809e-4	4.8341329683262367e-4	0.11513813142339124	2.8982377146609966	0.4075824876739407	9704	4
cg19914238	2	113483728	-2.4186401725970804e-4	4.124040884563784e-4	0.5575574491468547	1.9067473172963465	0.591985370950951	9704	4
cg19914345	17	30334901	-2.224577860939222e-5	1.7543521585930988e-4	0.8990960192761219	3.700974875306879	0.2956164240766321	9679	4
cg19914554	17	80275401	-6.859841152578461e-4	5.11340763010707e-4	0.1797451739956934	3.372822663799061	0.337635011994021	9704	4
cg19914578	14	75530481	6.643630807366208e-4	2.4870921793720155e-4	0.007557062424629493	0.807403631497806	0.6678432319155829	5792	3
cg19914607	3	50242505	-7.715628750447576e-4	2.8067547153957874e-4	0.005978648104366735	5.392235308780725	0.14522811208196224	9698	4
cg19914620	10	134811603	-1.2989578257622574e-5	5.53695753488909e-4	0.9812835238804718	3.2807562758686437	0.3503300060504848	9698	4
cg19914751	3	49142572	1.1573132664052544e-4	1.9341731074249435e-4	0.5496061490520281	1.1184383028373903	0.7726249717470308	9704	4
cg19914780	4	79143682	-3.7019669881128135e-4	4.734065522133443e-4	0.434223542851691	1.0075598014592082	0.7994227149439741	9654	4
cg19914904	10	102756165	-3.643805731894472e-4	0.0010435903072202137	0.7269687757222949	2.734547670120848	0.4343881701843752	9705	4
cg19914919	2	161992878	-3.678741350244995e-5	4.3064858806213485e-4	0.9319248886570077	4.106336955800183	0.2502082341928829	9680	4
cg19915007	7	41189312	-2.63419685362061e-4	4.001325176368569e-4	0.5103253902580572	0.7407204444744102	0.86358682061427	9681	4
cg19915020	1	10490985	-2.12027300833501e-4	1.2695863918474603e-4	0.09490943179386455	7.468690951529399	0.05836839607582862	9699	4
cg19915050	9	127539240	-4.253322327488355e-4	3.3469891031513683e-4	0.20380314979885408	1.2273098927581323	0.7464619977877259	9704	4
cg19915064	11	75379432	2.7960291470725234e-5	2.3396391572606787e-4	0.9048738104062293	0.5558138727384934	0.7573673015856184	5807	3
cg19915087	2	203453744	9.5770643711896e-4	6.852854322927728e-4	0.1622544767082782	1.8275910225489171	0.400999334501397	5808	3
cg19915181	14	81905381	4.197394014095551e-4	7.411013997395031e-4	0.5711406318095422	0.4713275905202042	0.9251439188273837	9509	4
cg19915185	7	130081158	-2.2437152835571295e-4	2.8389826107342843e-4	0.429338740531897	0.8922708371998058	0.8272926222602721	9621	4
cg19915256	5	1345677	7.110282932999328e-4	7.20690275302886e-4	0.32384199056430674	3.33616052893119	0.3426413998294246	9705	4
cg19915305	2	64069682	6.770672488691084e-4	8.864652080852174e-4	0.44499643952653745	2.0302682830771914	0.36235381987334203	5107	3
cg19915361	14	66171222	2.473139494748527e-4	7.18003218684861e-4	0.7305102580734982	1.6551459985373924	0.646951463787293	9701	4
cg19915413	17	79977640	-2.1123986372080796e-4	4.484843930410789e-4	0.6376348202186646	1.3166468075243611	0.7251839741315235	9702	4
cg19915466	1	2126372	-1.867752736242593e-5	1.7711295391416277e-4	0.9160144136058266	4.212911746230077	0.23937234976968186	9703	4
cg19915582	19	5826309	-0.001546613020018896	9.683668267850447e-4	0.11023551014537719	0.7013505254631289	0.8728862459269904	9705	4
cg19915711	13	43566421	-3.080520851393134e-6	1.5905597205407708e-4	0.9845479151565736	2.617432661976415	0.4544415692953999	9706	4
cg19915738	19	44952730	6.00169112942145e-4	6.665732140706904e-4	0.3679181223714713	2.183878087116607	0.5351308624345581	9701	4
cg19915762	11	64023086	-5.846493873215345e-4	5.268914680667044e-4	0.2671627466114617	5.186497464070962	0.15863929180143715	9697	4
cg19915881	8	1528107	-5.63061756748918e-4	5.684348864181779e-4	0.32190658317192933	0.8505184308138749	0.837349368084515	9704	4
cg19915997	3	15492725	3.499428075381408e-4	5.230884673110514e-4	0.5034995963031828	3.1571825134439324	0.36801984687089084	9703	4
cg19916067	8	143389706	3.425154817301017e-4	5.0124441671319e-4	0.49439817201947667	15.750852482422278	0.0012754556787958212	9698	4
cg19916100	19	3485203	-6.700232556522473e-5	4.022028681369136e-4	0.8676939347439105	1.6265654544429753	0.6533813943271637	9697	4
cg19916129	13	113242878	-0.0034322426218296983	0.002155591061540521	0.11132825569000192	0.4068382540572611	0.9388262770256297	9703	4
cg19916212	13	78493203	1.0140642908040283e-4	2.7781743250069306e-4	0.71510316764959	0.7597647231589836	0.8590645484708254	9701	4
cg19916323	19	16653199	5.303484653186887e-5	2.1549453374542958e-4	0.8055989256036453	12.4258198187722	0.0060581295181231535	9695	4
cg19916330	14	68038877	-1.4266822199807735e-4	2.3954099227171336e-4	0.5514491520098468	1.2138961402368262	0.7496734090888539	9600	4
cg19916364	1	68961838	0.002207471699013009	7.673377297442618e-4	0.004017392201156829	4.791536850509757	0.18771392563400674	9671	4
cg19916409	4	103266691	6.0386957131796015e-5	3.380043664399471e-4	0.8582067769325139	3.439606377262277	0.3286798564621586	9630	4
cg19916637	8	95961757	-1.8357800443654247e-6	1.1114712509612412e-4	0.9868222056220786	3.9873156066059283	0.2628370768396557	9549	4
cg19916659	2	179387931	0.0026635936570416	0.002641601913953718	0.3132983910688896	0.9611605561833806	0.6184244295194219	5800	3
cg19916740	22	46275064	-0.0018154137227077136	0.0017976943395330471	0.31256393719382	0.5839488614714964	0.9000968813087811	9701	4
cg19916794	1	16061408	3.7891409609580514e-4	3.7143007972436883e-4	0.3076577092630293	7.701923859314296	0.052590964440050576	9705	4
cg19916922	6	33359833	4.2820842275805184e-4	2.0295955432570595e-4	0.03487373748556088	3.550099645972168	0.31432225959218163	9608	4
cg19917030	17	27507520	-7.421708225286489e-5	1.4940691399197896e-4	0.6193691455105754	4.293166397377583	0.23149811992468536	9694	4
cg19917083	2	112814452	6.715001950502938e-4	6.213357539907382e-4	0.2798143656678323	0.7112516653422822	0.8705543070313301	9700	4
cg19917249	11	473158	1.5749286685242127e-4	3.253615984589473e-4	0.6283469273245477	7.4831900101183395	0.05799194926796357	9700	4
cg19917254	6	15998909	-6.59715581021694e-4	3.790036808294138e-4	0.08174364072973095	5.008431917361101	0.17118075807707092	9703	4
cg19917298	2	71686203	9.365924911731197e-4	4.3063725156762864e-4	0.02963769225586782	1.8607152194674224	0.6018125748168076	9701	4
cg19917300	17	80022823	-2.4835509570225533e-4	8.466196333211805e-4	0.7692553377526552	4.133270399379613	0.2474282795931079	9701	4
cg19917334	14	20881574	-8.883092921555819e-5	1.7801915070858254e-4	0.6177818652576024	0.6017076989273972	0.896041323627981	9701	4
cg19917412	11	64815189	8.041893198873029e-4	9.240310443698735e-4	0.38413346233964363	0.7712708810784802	0.8563255866599446	9699	4
cg19917496	10	3457368	-2.449775870882411e-4	4.436754492241813e-4	0.5808422095258419	0.8810155895778378	0.8300065981861326	9702	4
cg19917530	2	133855847	-0.001277209232989133	0.0011927808386389405	0.284267092330122	2.323363946548507	0.5080597775694305	9587	4
cg19917565	11	16625664	-1.770145621354668e-4	7.345925783030421e-4	0.8095785911171138	2.6382260518084353	0.4508274021709197	9699	4
cg19917639	1	175128381	2.980489783471728e-4	4.0165616738725924e-4	0.4580570129860973	4.286748712279019	0.23211893550744606	9706	4
cg19917650	10	125033932	-0.0015186281135981983	0.0016837400659555012	0.36709013006786706	3.732513332493329	0.29183415113257244	9696	4
cg19917656	10	106034655	1.5286299968832702e-4	2.791624356050758e-4	0.5839822118264668	3.382648788952839	0.33630413065040565	9706	4
cg19917714	1	205011227	-2.0266382084973514e-4	4.687311777737285e-4	0.6654748106331116	5.042374076233701	0.16872047255592112	9702	4
cg19917720	3	146191384	-2.391808022042861e-4	0.0013035875646179875	0.8544222792426963	2.110523533340462	0.3481012940622452	5639	3
cg19917744	2	208890468	-5.804089831005052e-4	3.2547966900966515e-4	0.07454693469127027	1.8830306796126288	0.597035288695332	9679	4
cg19917856	19	39687963	-5.771564541197196e-4	4.2082664343806966e-4	0.17022453807019686	0.8529690350577241	0.8367600037583056	9704	4
cg19917989	6	14925093	-0.0037333111948629743	0.0016576963484640525	0.02431544837501624	1.3917025364630489	0.4986497825401466	5808	3
cg19918005	5	115910592	3.1051843555121876e-4	2.7472378699201083e-4	0.25835268784365106	1.0010034070948515	0.8010091617798327	9673	4
cg19918022	2	40672067	7.10069912653262e-4	6.085334737172493e-4	0.24326920600607166	7.450453226914867	0.05884528062699242	9697	4
cg19918027	3	123987645	-7.551122973356991e-4	5.301179400004671e-4	0.15432399964898563	2.0886114200565595	0.5542201844677354	9701	4
cg19918057	4	1508098	-0.0016132114229463121	0.0017734154194777234	0.362999955721229	3.845036105620414	0.2786909559500401	9698	4
cg19918145	5	107271174	-6.115978008428304e-4	7.45702375061616e-4	0.41212295930771453	9.946593336751969	0.019025609748372297	9693	4
cg19918208	6	28828364	0.0028242937543961487	0.0012361165186194987	0.022323858505572308	0.1054672290253322	0.9911733596591684	9700	4
cg19918230	2	219745647	5.707277967760936e-5	8.47725014170531e-4	0.9463232631190461	1.0978803616136366	0.7775857972696189	9702	4
cg19918297	7	124574073	-3.209567284513933e-4	7.264512273342073e-4	0.6586234025143576	0.2672417272753753	0.96606689414599	9685	4
cg19918429	3	122399781	-1.851808165695315e-4	1.469926501486862e-4	0.20774280631705885	5.274387381698724	0.15277301569065796	9702	4
cg19918488	10	11249676	0.0010991346240098955	5.700762960006957e-4	0.05384912076097114	2.940596047354436	0.22985697215790182	5805	3
cg19918549	14	100531800	-0.00250495022716475	5.770127512576134e-4	1.4168154339291084e-5	2.671615429605673	0.4450725259515006	9640	4
cg19918599	3	112366281	5.089980668459472e-5	3.640437229263177e-4	0.8888039181685099	0.40136188628369623	0.9399610175187415	9704	4
cg19918623	7	132661002	-3.3596491039537737e-4	3.3581068004814136e-4	0.31708829540133177	2.7198055049728964	0.436872042266532	9698	4
cg19918758	1	108508113	-9.19557207181517e-5	1.79395080088832e-4	0.6082397229938387	6.860464920106112	0.07648074592221638	9696	4
cg19918862	4	170955249	6.813963413973535e-4	4.289442567802911e-4	0.11216363471087887	0.10793642517148865	0.9908683042958751	9703	4
cg19919007	6	30029179	-1.361356250614456e-4	1.588668984878383e-4	0.3914911777945016	4.067049758746243	0.254314396357982	9659	4
cg19919062	3	33155195	-3.058158787881029e-4	2.2661385714844423e-4	0.17717574248120843	0.7692506540447983	0.680705630437306	5805	3
cg19919209	11	64804476	-3.9673568416815095e-4	4.3141751025345664e-4	0.3577768080506103	4.100807992976417	0.2507824239110392	9698	4
cg19919217	17	38248105	2.0573036705776848e-4	3.7919555336573743e-4	0.5874436327770188	3.107986989977248	0.3752735165310033	9704	4
cg19919303	11	129245922	-7.066550724744382e-4	3.3945263563383595e-4	0.03736543258929928	4.483606146091063	0.21375725134067167	9696	4
cg19919344	5	153856213	0.0014593799242927936	7.546146349863793e-4	0.05312042433254225	1.3465639903773685	0.7181068016396956	9706	4
cg19919350	5	140070909	1.6997118395178636e-4	2.9528652109008706e-4	0.5648758220467078	0.4048479221041779	0.8167485849400893	5808	3
cg19919383	3	17046834	-0.002079948752397122	0.0012740529032361743	0.1025647176303825	1.5203859260295483	0.6775733249129584	9701	4
cg19919446	3	98241922	-9.966421441323574e-5	2.097074207086806e-4	0.6346062006076989	4.476256725221345	0.2144179360258949	9704	4
cg19919506	1	6557352	4.6624470246481526e-4	4.2648609220961365e-4	0.2742955950004584	0.7569684231052218	0.6848987844581377	5798	3
cg19919590	1	31229569	1.0911518029728554e-4	1.349891566120944e-4	0.4189032148259619	2.8531650897208145	0.41482260949436106	9705	4
cg19919692	13	32421462	8.593928801678407e-5	3.1574712303747855e-4	0.7854854794489801	5.4117418564614015	0.1440137689549273	9680	4
cg19919720	13	107687165	-2.638662139746271e-4	4.933903748369378e-4	0.5927867032161425	3.5386311102712615	0.315786250328394	9680	4
cg19919800	1	11158198	8.229161568095823e-4	7.746949681031838e-4	0.2881242998110498	2.751473826639815	0.4315506096450982	9694	4
cg19919828	19	1438166	8.877805676408805e-5	2.9126409477866046e-4	0.7605164923242067	5.204583486742692	0.1574150362589942	9575	4
cg19919989	5	66492464	-0.0010057756622702165	8.253352915649415e-4	0.2229858921452529	2.5030813203486932	0.47473447712940625	9691	4
cg19920006	2	182933360	-2.8849743783573677e-4	4.4584093143367934e-4	0.517576266904969	2.3165059784572573	0.5093661768856588	9704	4
cg19920029	14	47411755	-0.0011650127074895721	9.853032405820895e-4	0.2370509856708956	0.3514220395306329	0.9500841879513233	9532	4
cg19920134	7	38227870	1.7781073568929592e-4	5.696901688964783e-4	0.7549506078418535	0.5071133849011038	0.7760357483097231	5806	3
cg19920183	8	81806219	0.0014026869448872615	9.665136450534024e-4	0.1467004618093705	3.554308598837883	0.3137864854010804	9695	4
cg19920283	7	105172520	1.8861318165298448e-4	2.4021563355646405e-4	0.4323464036619059	1.1782947629647211	0.7582146917654091	9697	4
cg19920353	19	49828413	-4.374467424240835e-4	4.2242472953669534e-4	0.3004068098414516	9.754595043885445	0.020771594616249413	9702	4
cg19920460	11	73502835	4.223949952863724e-4	5.432739701493837e-4	0.43686439515311387	2.6820154011276975	0.44329224558766167	9694	4
cg19920479	19	47978509	-3.57332897077183e-4	4.342461937020112e-4	0.4105757274017464	4.843560777175037	0.18361740207619304	9703	4
cg19920573	5	1802207	1.141395390672342e-4	4.818969541812349e-4	0.8127695455171011	0.7402165638150129	0.8637062745197572	9703	4
cg19920737	5	114632606	-6.385699483543278e-4	5.271235396536194e-4	0.22573306104703095	2.186986331544353	0.3350440826641049	5807	3
cg19921085	2	102737780	-7.492853070888504e-5	3.8126685311477365e-4	0.844199138918973	7.619410193441306	0.054568383731714125	9695	4
cg19921130	15	81294134	2.506481417703934e-4	2.1378341064889021e-4	0.24102059854691185	3.406304154945048	0.3331190109454167	9696	4
cg19921170	1	115124352	-3.0155835986591723e-4	2.3369058638135576e-4	0.1969058318953109	1.9119088556426136	0.5908900935176428	9691	4
cg19921271	22	50946582	-4.633960312875971e-4	3.7802193592064966e-4	0.22025727694982428	0.40704650217405214	0.9387830364774243	9705	4
cg19921279	1	32827389	2.5449486858913564e-4	7.097771739289528e-4	0.719927263299131	3.7985837047103392	0.28405091264425364	9693	4
cg19921286	2	201118305	-1.1342513606313932e-4	7.694204025912304e-4	0.882803412669608	0.08447453995113366	0.9936330988322034	9705	4
cg19921353	6	33043574	7.38230056250025e-5	2.6194918579183914e-4	0.7780801115317408	2.233362450923237	0.5254069383172136	9704	4
cg19921355	19	14049093	-0.0015671012372475332	0.0012048072332257133	0.19335875527991644	3.3615887326669034	0.33916221721894413	9706	4
cg19921377	19	7580209	-2.5959987819592197e-4	3.4899488216713826e-4	0.45696716637101475	0.4755887020874433	0.9242207885267203	9700	4
cg19921389	3	128780164	3.174138890850032e-4	4.805412712166664e-4	0.508911152406127	2.4044510350170416	0.4928066017697006	9705	4
cg19921439	13	41837776	2.654361208116586e-4	2.776834133573854e-4	0.3391254047185742	8.9850014135008	0.029490967005048507	9694	4
cg19921577	7	98704488	1.1730340831580231e-4	7.863385882470518e-4	0.881414192279999	3.7805318589152774	0.28615873751361215	9665	4
cg19921581	1	46859680	-0.0011827096038515446	0.0015800996974791475	0.4541567246392246	2.560691498489621	0.4644225447580389	9702	4
cg19921776	1	184724497	-1.0851439137100955e-4	1.8390994295796418e-4	0.5551632180642407	3.588906789381393	0.309412951183529	9666	4
cg19921847	4	113444361	-1.3174913383481862e-4	3.423695655008509e-4	0.7003740748805583	7.992738539517432	0.046162016810809475	9704	4
cg19921917	4	169418224	0.0013393145751160376	0.0015125782316192363	0.37591319842462123	0.31243505400989663	0.9576730669003671	9666	4
cg19921947	7	56101998	1.3591332311937258e-4	1.7119951364336325e-4	0.4272603517927883	3.1942923390612687	0.36262821363667613	9698	4
cg19922137	1	210111561	-0.0021962635409196736	7.567859066806258e-4	0.003706777614399424	0.43769559138945513	0.932349966175853	9697	4
cg19922189	5	139505246	-4.151986649845733e-4	5.534956191189482e-4	0.4531709768585035	9.556263897788961	0.022740278945958876	9702	4
cg19922281	3	50540680	1.0395946537360171e-4	1.8486283118834186e-4	0.5738707529505398	5.455153994488562	0.14134564582113843	9661	4
cg19922435	4	124694178	0.0036869236996950974	0.001893988702499998	0.051577305761369284	7.265123750391074	0.06391069539204794	9705	4
cg19922442	1	8086588	-3.1342557721630637e-4	2.987382250969525e-4	0.2941023578515896	4.472693770960232	0.21473891119924193	9706	4
cg19922493	2	176045768	1.2697128060595305e-4	2.624082442616204e-4	0.6284786640298936	0.2733849955595224	0.9649537739190586	9704	4
cg19922564	1	17980730	6.458071363140415e-4	5.42075257385181e-4	0.23351202984781746	5.111326558853654	0.1638244285299443	9706	4
cg19922741	10	134795307	2.0078839320152753e-5	0.0016923266888712871	0.9905336126074659	0.25012866352375224	0.9691177530482928	9702	4
cg19922757	19	925514	5.23302799840811e-5	1.298437524594086e-4	0.6869298238993387	2.2000454916841967	0.531939410822863	9685	4
cg19922758	6	170778275	-2.1905045471183783e-4	4.893527719512548e-4	0.6544180750240374	1.662766243478503	0.645243185768241	9697	4
cg19922774	10	498298	-5.010223516209449e-4	5.355356031557861e-4	0.3495029873206279	7.867853258248535	0.048823206195011334	9698	4
cg19922825	2	45029543	5.974873469038753e-4	7.697729032665735e-4	0.4376388672207658	3.742804885926396	0.2906093412864109	9704	4
cg19922871	1	46913532	-0.001894439435139397	0.0010311403803954435	0.06617632159624529	4.557976929567105	0.2071768106178657	9705	4
cg19923114	2	80247297	6.730293351704577e-4	7.848493622800921e-4	0.39115382906065393	4.611453973540593	0.20256170101607832	9494	4
cg19923326	11	2828778	-4.13622490973538e-4	9.534778624668545e-4	0.6644307916652754	7.54912712752734	0.056309511609862244	9678	4
cg19923360	1	25667109	3.500596647510886e-5	5.9075303752685e-4	0.9527477958896504	2.888483021769794	0.4091403884421188	9701	4
cg19923393	4	7252587	-1.8166593103830555e-4	1.728465816481716e-4	0.2932474997087319	2.0049610929163135	0.5713776498519286	9679	4
cg19923417	1	2002516	-2.542888920091753e-4	1.9032509377219078e-4	0.18152425841321904	0.8496924787946635	0.8375479790506536	9675	4
cg19923485	5	131877523	-6.548357202636835e-4	5.912734917105774e-4	0.2680775724447445	1.1918379440105114	0.7549625682371932	9706	4
cg19923622	8	2793577	-7.834037804696917e-4	5.650875813045219e-4	0.16564296614533194	1.5544171052239237	0.6697690164675097	9704	4
cg19923683	2	106510087	3.4031361620410333e-4	3.974455591657963e-4	0.3918583200573376	4.069232258222205	0.25408468809026213	9698	4
cg19923751	1	217804682	-3.188594136206471e-4	2.592815915079285e-4	0.2187793579830123	2.2624519851242577	0.5197522478357013	9698	4
cg19923798	17	26698570	1.4512353383391003e-4	2.1457935675738907e-4	0.4988397950409725	1.0423298081668741	0.7910108801820019	9704	4
cg19924008	8	70907000	0.0031240739522987123	0.002089632402922577	0.13490526145402787	3.168406098778873	0.3663819549218583	9702	4
cg19924025	1	65720054	-1.491565295361402e-4	2.4401701530194913e-4	0.54103102433534	0.3749389253449167	0.9453694535004742	9704	4
cg19924104	7	94285672	-9.862158444252393e-5	5.053280398431604e-4	0.8452649592778488	5.3278680476310045	0.14930426293312654	9703	4
cg19924120	18	76160108	3.8695864437976544e-4	7.661450931917835e-4	0.61350807431493	1.8546277567061162	0.603120077357518	9701	4
cg19924248	3	42003785	-7.877606776046786e-5	1.3213498190174007e-4	0.5510558229265521	1.7306028515444685	0.6301516506568848	9702	4
cg19924313	11	64008353	7.015984012095099e-5	1.7295548818381786e-4	0.6849978887605213	0.8103389391413123	0.8469925308636347	9691	4
cg19924334	20	62197682	-2.0201218077480835e-4	6.038417750037214e-4	0.7379684221581504	2.423016705010355	0.4893644522277901	9701	4
cg19924352	8	124195402	5.299500620867147e-4	7.34857703725685e-4	0.4708110116035075	0.7178590383303189	0.8689954999778959	9705	4
cg19924431	1	26735846	4.217490382771393e-6	2.424980449415621e-4	0.986124008431621	2.445242799119976	0.4852682580240797	9705	4
cg19924438	20	61689726	2.2951363403334434e-4	0.0015385847955573905	0.8814179838315991	11.06047618692785	0.011403312577773236	9698	4
cg19924468	1	110081646	-5.658573068589901e-4	4.7050145093225775e-4	0.22910460142030598	1.730056900590216	0.630272263009653	9706	4
cg19924540	7	5534721	2.0290635139395583e-4	2.246989075637654e-4	0.3665182472325342	6.069191174414696	0.10829202205840041	9620	4
cg19924544	3	113502832	0.001226	0.002778	0.6589779513287375	0	NA	1087	1
cg19924606	13	27819071	5.5676135421785575e-5	4.514760153951004e-4	0.9018535054571025	3.6833576068622937	0.2977482222682013	9698	4
cg19924619	1	165323692	3.060901215127399e-5	3.447018322729922e-4	0.9292420348276074	1.5562598747485445	0.6693477507920926	9695	4
cg19924714	14	59656552	-2.5800530188006566e-5	1.8064848458513902e-4	0.886430970156671	0.7624286909918631	0.8584308410307032	9705	4
cg19924719	2	10920066	-8.015245223682081e-5	1.0850023638939312e-4	0.4600705586850273	11.517821077956395	0.00923137233453996	9606	4
cg19924947	2	84686570	5.287664051097652e-5	1.0518802911112613e-4	0.6151844464956737	4.794124231774898	0.18750818663620392	9703	4
cg19924948	2	11970722	-2.3011643684151648e-4	3.100402753418406e-4	0.45795728913472566	2.5464010435659166	0.46696370772311036	9705	4
cg19924989	5	179563896	4.533394899577387e-5	5.102791590645659e-4	0.9292079021823861	1.4980208456304074	0.6827271934236369	9686	4
cg19925025	19	710823	-3.778850630590916e-4	4.5528471097896524e-4	0.4065403322938188	12.089984984449487	0.0070811814740941795	9704	4
cg19925035	10	23488398	-1.7402793953059635e-4	3.89140176356761e-4	0.6547224005248651	4.367766073289998	0.22439289638986282	9618	4
cg19925054	2	173292978	2.4831831428647985e-4	1.8658587579040216e-4	0.18323748751457836	2.5045574727265656	0.4744680089942204	9702	4
cg19925062	18	21852118	-2.553645120270213e-4	2.4117838937219127e-4	0.2896817449143271	1.051973265967906	0.788678707070763	9703	4
cg19925112	3	172163211	-5.615723525128572e-4	0.0011948460024985617	0.6383581679313552	5.856407436831799	0.11880918314564226	9700	4
cg19925124	19	48230645	3.113970406492541e-5	4.3862521067131036e-4	0.9434026289880064	3.6464173965923163	0.3022628494112183	9698	4
cg19925204	10	119307692	5.840432532447454e-4	3.757678850788504e-4	0.1201209765365918	1.9506659075834645	0.5827090545355401	9666	4
cg19925215	8	80964918	2.7071012868689937e-4	7.878551526514913e-4	0.7311441668932179	1.4368568038992784	0.696918485823227	9696	4
cg19925231	10	134853344	-5.411444628553165e-4	0.0010671625256845245	0.6120936319663234	6.451828941684202	0.09158173322524633	9694	4
cg19925373	4	2059244	6.146735907361736e-4	0.0011598735085526655	0.5961474200469753	3.991526273501285	0.2623805943026893	9694	4
cg19925427	2	128991046	1.8219754088203875e-4	1.1292110817941315e-4	0.1066372058317402	2.6882316364446193	0.44223091054659236	9611	4
cg19925518	10	90851787	-2.3100411350071665e-4	0.0011802655089627075	0.8448276395385009	5.095440158986515	0.1649404683403548	9679	4
cg19925599	3	126857123	4.1629702797815114e-4	6.89705376910152e-4	0.5461184231669799	2.5243672462874542	0.470903467578246	9704	4
cg19925653	13	51796887	-1.7242773005416784e-4	2.321154662405928e-4	0.4575705280426838	2.123494329790419	0.5471743429536386	9705	4
cg19925675	4	189333138	-0.0013475378105772492	0.0018110818374910379	0.45684543520123294	0.5886663135060805	0.8990219896182597	9700	4
cg19925755	10	104915551	6.463183719858747e-4	5.004500547952827e-4	0.1965392696118505	1.6466969425072375	0.6488485550973057	9700	4
cg19925772	1	25757604	3.026090121537161e-4	1.4088625785341763e-4	0.03172202812084499	3.033382628218453	0.38650681451913776	9523	4
cg19925780	1	101509557	-0.003340923447294013	0.0011520032258943605	0.0037304477151767963	0.6090568780295074	0.8943559141597144	9694	4
cg19925791	1	26827132	2.8016604821168637e-4	1.6408419836519604e-4	0.08773789618012308	2.4788407492332687	0.47912717324532805	9678	4
cg19925801	2	175083424	-2.1709896735023e-5	5.886333795559753e-4	0.9705791996836137	3.487450707739475	0.3223933729864991	9694	4
cg19925849	19	54445377	4.005681189953538e-4	0.00102473972699594	0.6958730585408872	0.37204857116028095	0.9459541079056557	9667	4
cg19925872	15	90543392	1.656347770174901e-4	6.367234697068378e-4	0.7947587720535797	0.8127524760912037	0.8464144407790171	9705	4
cg19926079	7	56119448	2.4258262720573703e-4	1.2511213156763345e-4	0.05251087281633299	3.69250171270151	0.29664002003895357	9649	4
cg19926144	10	661009	-8.316127495154271e-4	6.134866885457285e-4	0.17524193879323754	0.7941717215635922	0.8508605669788536	9700	4
cg19926161	18	54306001	3.3111885167337874e-5	9.725688443331827e-5	0.7335116405056326	2.9088327751622165	0.405896002652835	9651	4
cg19926245	1	57368084	-8.959194812292466e-4	6.434434213545379e-4	0.16380654371297654	0.05021118251945808	0.9970522751595366	9696	4
cg19926250	3	151034474	5.675947282543344e-4	5.816259705650013e-4	0.32912599971685436	1.7411732331027754	0.627819170046348	9699	4
cg19926385	15	62764577	2.1963598683583766e-4	3.811069541873619e-4	0.5644052426955279	1.6275785800013403	0.6531528541692123	9702	4
cg19926395	7	150865207	2.9021219500586094e-4	2.2069742402631623e-4	0.18851739115024127	4.279184044470953	0.23285266850633635	9676	4
cg19926434	14	66975296	-1.189854742216457e-4	2.0790173792492405e-4	0.5671079668608059	3.2609461203894536	0.35311530973758715	9697	4
cg19926444	19	12624742	-2.7219174590182714e-4	0.0018258770609333543	0.8814948315330293	2.1711666576645383	0.5376499467295028	9704	4
cg19926480	5	39101380	-2.297550714325018e-4	0.001214057133397754	0.8499002646296498	2.4262933311546138	0.4887588955626881	9700	4
cg19926505	6	33239487	-1.801011715741968e-5	1.974596356153358e-4	0.9273264382784352	0.8339739931135767	0.8413248219817901	9692	4
cg19926519	6	21185809	0.0013002851831068333	6.230228513611349e-4	0.036882840214452185	0.6555630863906676	0.8836027568140643	9695	4
cg19926611	10	127591639	-3.782341889434018e-4	6.164911540687837e-4	0.5395276989887094	4.698508953666185	0.1952525951123411	9705	4
cg19926630	4	1401854	6.395543933389328e-4	4.4935686936925376e-4	0.15465903392234714	3.4849507386821257	0.3227192112141267	9685	4
cg19926776	19	18682709	-1.2141077662593811e-4	1.7892091217664208e-4	0.49740889281227446	2.3797292559393077	0.49741916946116765	9654	4
cg19926852	6	168870030	-3.689786072592634e-4	9.715521018901472e-4	0.7041067812091323	6.674699880599174	0.08302161626443795	9702	4
cg19926902	11	118015584	3.8222316310921017e-4	5.035139750643998e-4	0.4477859623184757	1.348479116858539	0.7176546701215046	9704	4
cg19927020	3	11519637	2.205105740096059e-5	8.358924028481702e-4	0.978954040357276	2.1462390274927072	0.5426150779128234	9533	4
cg19927028	5	64777838	-2.600489252887011e-4	2.378973432765731e-4	0.2743437336376972	7.524162932426763	0.056940842459642704	9706	4
cg19927058	4	27704430	3.150265801479661e-4	0.0010001288107358132	0.7527722786171542	2.0341144532585056	0.565356399069869	9702	4
cg19927065	19	1122678	-9.132261280323302e-5	2.0032771263462165e-4	0.6484862692070654	2.913463389705601	0.40516075594128215	9689	4
cg19927090	6	26602957	-4.0848287211034796e-4	6.069336575180075e-4	0.5009299740911156	4.441400173879206	0.21757719569119033	9657	4
cg19927100	15	68902085	-3.9200178785228065e-4	4.882039174120698e-4	0.4220054670688704	0.20005438927087893	0.9775805169942925	9678	4
cg19927214	7	158336044	2.6643143870390796e-5	3.159975320350045e-4	0.932806459712245	0.7308319648741564	0.8659291022153726	9657	4
cg19927257	1	155294942	-9.810353160447807e-4	4.2129104222235204e-4	0.019878127085921342	6.4626729378303835	0.09114627210928174	9686	4
cg19927328	15	28016955	-7.643126489169945e-4	5.000970544434433e-4	0.12643096357243438	2.4140004972039	0.4910337558185474	9702	4
cg19927373	8	429706	-7.459510699728429e-4	8.768917066364978e-4	0.39494914287982774	2.229736583645191	0.5261149662741699	9703	4
cg19927457	2	49382265	5.564069835348142e-4	0.0016879952048747303	0.7416826299116221	0.29813831634590315	0.9603782317044052	9705	4
cg19927508	16	31439191	9.340604698029004e-4	0.001958828835538707	0.6334715052759197	2.167201283385736	0.5384375547325039	9705	4
cg19927540	1	41898311	-0.0015822745884269205	0.0010165359548496285	0.11958074060866654	4.203760161660387	0.24028569128884372	9704	4
cg19927661	6	3150267	3.880949067020005e-4	3.905708073378592e-4	0.3203880258709508	0.9189592477284054	0.8208502627287018	9704	4
cg19927691	1	53685897	4.741936295031293e-5	1.984544294814592e-4	0.8111495232280286	1.9356298952087558	0.5858738537555649	9665	4
cg19927741	22	18640441	5.798296762257684e-4	4.21566360975375e-4	0.16900210105104865	1.705537193993659	0.6357034530961407	9705	4
cg19927780	1	90286561	1.8693615893605365e-4	1.4336303576179115e-4	0.19225555784540416	3.3581737954911732	0.33962765948625934	9594	4
cg19927816	19	46319153	6.034920275079711e-4	8.108406672920075e-4	0.45670744464284535	0.47543487513858823	0.9242541516777989	9703	4
cg19927836	20	43992413	2.2180050466014936e-4	2.6666607971741657e-4	0.4055479696967742	3.436674103707798	0.3290686273074668	9704	4
cg19927885	20	39969058	0.001513208602190807	0.0010042124857784695	0.1318462971047117	0.9607322878602187	0.8107523483307413	9676	4
cg19927920	2	3384204	-1.1363406525176908e-4	2.8570980037132037e-4	0.6908325590376482	0.4936129340437556	0.9202923648537455	9703	4
cg19928043	10	103469396	-4.197608182534701e-4	8.687260043413256e-4	0.6289599359056377	0.8743988247442187	0.8316011490933809	9607	4
cg19928046	5	149792249	6.409375130941846e-5	1.1529285812964241e-4	0.5782646817819841	7.623948254541633	0.05445777760345707	9704	4
cg19928195	3	123813191	0.0012303207967003004	4.452563325626316e-4	0.005724221249385873	5.3321077248133655	0.14903248521324694	9703	4
cg19928294	6	102943909	5.399810102079235e-4	3.393257199166611e-4	0.11153412734753478	4.48567699008519	0.21357143077223747	9701	4
cg19928336	7	105029485	1.0170858253162074e-4	1.5418004049920581e-4	0.5094629780488924	4.636680913970649	0.20041789868341642	9675	4
cg19928340	7	1809352	-7.465609773560864e-5	8.214276360361467e-4	0.9275833432273533	0.8567751496582385	0.8358443965512272	9670	4
cg19928377	5	140249735	0.0021775535255206743	0.0019444271358072353	0.26275866304660994	0.7526003677482956	0.8607674783710795	9702	4
cg19928423	7	104658369	2.878197661242069e-4	4.3676733294758526e-4	0.5099103333483325	2.129383033003177	0.545991285472139	9511	4
cg19928450	12	54348629	-3.572797336823751e-4	9.074014283666413e-4	0.693773416939933	1.992045230771774	0.5740593872564235	9704	4
cg19928493	15	87667390	-8.903680836465658e-4	0.0012827986482855458	0.48763047706081386	0.029820867889298726	0.9852001761450123	5776	3
cg19928597	7	73157383	-5.96306518005038e-4	0.002259363853844576	0.7918363767127191	4.327571773508295	0.22819585863812422	9697	4
cg19928692	15	34635227	-5.5099363851182726e-5	2.2987140474476503e-4	0.81056557313089606	12.327185672088564	0.006342411619137805	9700	4
cg19928739	1	2089555	1.4135197826561013e-4	2.510420928063123e-4	0.57339343810208	2.2850076325073596	0.5153991295591076	9699	4
cg19928764	5	40835490	-1.3657524846950422e-4	3.6398837331471875e-4	0.7074978152870992	3.8062414277386445	0.28316098223278985	9687	4
cg19928943	14	83767935	-1.4089613977286353e-4	8.767317090663771e-4	0.8723248793352988	2.4625300397121035	0.4821008185077622	9696	4
cg19928955	13	34184932	-3.692345665231198e-4	5.594906261573037e-4	0.5092873755073775	5.028066945017165	0.16975344361410996	9695	4
cg19929006	7	12376625	-6.426215922310011e-4	6.260712930903423e-4	0.30468650879618103	5.0627144328665965	0.1672620656741613	9679	4
cg19929029	8	77912673	1.0740195149763745e-4	1.7334030364512352e-4	0.5355200294730202	2.3258131769816623	0.5075938324495445	9686	4
cg19929123	11	74699922	1.0737304106927079e-4	1.509602096861119e-4	0.47691869182255386	3.6301203907288144	0.1628281065979763	5797	3
cg19929126	7	28998195	3.6954979734681476e-4	3.269841668740809e-4	0.2584018907234867	4.4365466084928755	0.21802049948702273	9666	4
cg19929142	18	6928912	3.4636771146920895e-4	3.899174251071227e-4	0.37437379645883867	1.5596665060757509	0.6685693444726059	9703	4
cg19929189	6	41340058	-3.321597921776066e-4	2.658316435580214e-4	0.21147791730467036	2.3053699623979256	0.5114929454124773	9691	4
cg19929194	7	22390378	0.002802680627725644	7.712798290848593e-4	2.792717820326314e-4	8.370452146339861	0.03894498383760109	9702	4
cg19929355	4	48272059	-8.586746767783547e-5	1.7951578027743597e-4	0.6324165979048085	2.572781627054984	0.46228127237230826	9703	4
cg19929403	3	50220205	-4.6308430867198684e-4	4.7900499462834794e-4	0.3336625217002091	1.7887509188645274	0.6173859162592329	9702	4
cg19929409	14	56755226	-9.077572600009659e-4	6.923768318513474e-4	0.18983276507916066	5.159259497676691	0.1604999925270599	9644	4
cg19929617	6	80656586	-1.2513597539920405e-4	3.342498405539335e-4	0.7081226885969232	1.856917896608771	0.6026279715080131	9696	4
cg19929624	18	11851551	9.71127519454447e-5	1.7444883334988306e-4	0.5777438300336135	1.2953406693747231	0.7302397768544209	9696	4
cg19929638	7	155584080	0.0014084900507577043	0.0018736492957069075	0.4522097004202405	1.3867225358650281	0.7086499729702596	9700	4
cg19929646	13	73356406	-1.4947217455298256e-5	1.5560788934552782e-4	0.9234753512072765	2.865038245344884	0.4129050665438455	9704	4
cg19929852	4	15068643	-0.0014294476606209264	8.187915585286292e-4	0.08084542273891543	0.3174475710857194	0.853232001437797	9299	3
cg19930057	18	19180767	5.9313504897035726e-5	1.1035507971372069e-4	0.5909369933403787	1.009716495855448	0.7989008677671925	9628	4
cg19930116	14	50809588	-3.516943942300689e-5	4.8790278368966234e-4	0.9425359479271528	1.8816464130381898	0.5973309088508019	9677	4
cg19930135	2	220362242	0.001034965700449749	7.639281560408698e-4	0.17548302430607876	7.139499635517226	0.06758188752808693	9704	4
cg19930199	1	145477231	-1.3901954270152558e-4	1.550139878750235e-4	0.36981532486518015	1.2401534583889389	0.7433908292536333	9613	4
cg19930203	22	19956281	-4.4476664191346095e-4	5.485213559592549e-4	0.41745380580154606	1.4048609898644429	0.7043956847348731	9702	4
cg19930288	4	184021302	-5.766104662961313e-4	3.4725098070857745e-4	0.09681378470494603	0.15094297833307488	0.9850907063451613	9666	4
cg19930290	10	60268706	8.951252426540505e-4	6.82220076379335e-4	0.18949416956827084	1.1713030918509246	0.5567429999812694	5807	3
cg19930314	7	98593876	-8.627014193299165e-6	2.840903412854808e-4	0.9757742427473114	2.828247597198212	0.418870945129132	9641	4
cg19930352	1	152009772	-0.0010422772174050285	8.048005886644871e-4	0.19529431741106235	2.916307010480209	0.40470980094801634	9703	4
cg19930417	17	80279562	-4.3062061470909196e-5	2.543434928768801e-4	0.8655553937760219	1.1906265462860763	0.7552533199187512	9701	4
cg19930420	8	74888567	-3.6306826990229986e-5	1.2702040064291678e-4	0.7750047966919212	3.4919960071337792	0.3218016965219046	9676	4
cg19930491	1	101537712	-4.373939457970517e-4	7.47736286560793e-4	0.5585762968044812	2.062677141896155	0.5595002543416387	9659	4
cg19930620	3	7340148	-0.0010861972343368148	7.283726437975173e-4	0.1358917166478275	4.278135984169756	0.23295449270742155	9584	4
cg19930652	8	1786322	-6.16248665259131e-4	4.0570142433512575e-4	0.1287698162229724	0.9399404488232537	0.815780106715398	9697	4
cg19930721	3	47554419	7.754498247379844e-5	1.3812998417553205e-4	0.574530758877648	2.3481249325935187	0.5033641883949522	9490	4
cg19930737	6	44044325	-5.50109150762462e-4	4.3178899606414556e-4	0.20265523338813335	1.6520569181573128	0.647644697506908	9614	4
cg19930802	15	25972474	2.5379665545776286e-4	4.796148017006027e-4	0.5966891298487641	2.2945442892837793	0.5135668819839121	9703	4
cg19930884	2	234355578	8.085467732213846e-5	4.5712002441878415e-4	0.8596038731003333	8.600223964616573	0.03510656058318496	9698	4
cg19930885	14	90798539	-2.0338145885787112e-4	3.2004644673450273e-4	0.5251187825539096	2.4760864502047855	0.47962830325600314	9697	4
cg19930943	3	183967129	-1.2280564508276135e-4	2.0226064276301917e-4	0.5437412139242943	6.912648466939347	0.074734696953961	9698	4
cg19931106	2	37311892	-7.957529249074379e-5	2.420784536256303e-4	0.7423696365852749	0.06037883863468708	0.9961248112233595	9705	4
cg19931206	6	11138650	-0.001501866590789769	7.323220128601889e-4	0.04028368623158728	1.9205974981371587	0.5890494095082608	9668	4
cg19931305	4	147443703	1.1287107944237044e-5	1.402462292223775e-4	0.935854983917195	6.546325103491411	0.08785335090064299	9661	4
cg19931468	17	76374572	6.774101848676167e-5	2.6870944369747525e-4	0.8009655886540166	0.23424214200591256	0.9718808442010045	9698	4
cg19931491	11	125328008	7.150343170228942e-4	5.487195628241377e-4	0.1925419582169522	2.4628402920732215	0.4820441209542965	9704	4
cg19931529	2	64072167	-0.0015087566492547548	8.370315315209814e-4	0.07146540123473315	1.4269102597855121	0.6992391172637635	9700	4
cg19931596	2	172645256	3.4383008439124485e-4	5.52529197373387e-4	0.5337551337517868	1.4492666459491947	0.6940280635305864	9690	4
cg19931644	8	12623485	0.002764037147073234	0.0015042117595564797	0.06613140632999272	4.220029034629409	0.23866423385810984	9656	4
cg19931733	2	30382574	3.674085416182291e-4	6.908751703486331e-4	0.5948633938180796	2.9854433625970827	0.39387497283862233	9701	4
cg19931902	20	207144	3.1032299346528224e-4	9.832400866424287e-4	0.7522965470600288	3.8518009753577718	0.27791803109946994	9698	4
cg19931922	14	105390511	2.824737166013632e-4	5.168783036564653e-4	0.5847226551325636	0.14976331214058008	0.9278532856354004	5809	3
cg19931925	4	7338730	0.0017839167636154458	0.00113194238854779	0.11503077934900299	3.133819829726323	0.3714494310719575	9702	4
cg19931975	3	172351357	-0.00029449610437989253	5.057140449626038e-4	0.5603395685145365	1.7074718626742846	0.635273909122152	9703	4
cg19932079	15	43525256	8.065925130087754e-5	4.821266385085744e-4	0.8671348777457126	3.001988637728353	0.39131866906135004	9705	4
cg19932080	15	78631179	-7.992398664921812e-5	3.931735882228653e-4	0.8389168634539899	2.425282059365458	0.48894572755596327	9702	4
cg19932097	5	148737526	-1.373758804335895e-4	1.1197423043479705e-4	0.21987798098270905	2.6425835532598922	0.45007295948263215	9658	4
cg19932177	13	34392073	2.4706413763038557e-4	4.779606781930437e-4	0.605216819861143	0.4330748257202564	0.9333283680874097	9702	4
cg19932227	3	119298432	-2.42378985980973e-6	2.1188006995582107e-4	0.9908728445753539	2.615162676840141	0.454837532507028	9681	4
cg19932343	11	66610763	1.3177597377538353e-4	1.870142420237123e-4	0.48104009645789914	4.725831780206256	0.09414530521205268	5795	3
cg19932370	20	60495486	-1.9116348180817045e-4	4.0707454131032393e-4	0.638638582652267	4.423446740753804	0.2192211524799212	9704	4
cg19932388	4	2395934	-2.7299753569577374e-4	4.731096329227698e-4	0.5639204973513985	0.20953635224686507	0.9760353181500308	9697	4
cg19932515	2	98326480	-2.6363475830369973e-4	7.355892736267222e-4	0.7200444365452672	1.1081846312001518	0.7750986575498662	9705	4
cg19932523	11	72145623	-5.775816454938867e-6	1.634601416468553e-4	0.9718128472290717	0.455431033303279	0.9285680532755507	9697	4
cg19932792	7	95401737	-4.393384625717137e-4	2.0637831101045077e-4	0.03327068496681398	9.01121048355083	0.029142207761853244	9630	4
cg19932974	4	108911074	1.760121625828205e-4	1.4868049176005308e-4	0.23648106709125838	1.5042071441917741	0.6812996646129685	9682	4
cg19932993	14	59117221	-4.567409651446094e-4	0.0017796827728753658	0.7974553146117556	0.012433189268733713	0.9112165258261352	1333	2
cg19933135	15	86338399	-2.539720938298968e-5	2.581727048606594e-4	0.9216361569531877	1.7728866032859152	0.620852812848187	9705	4
cg19933238	4	113153956	-4.847578086652029e-4	0.0014286099386381112	0.7343676841228922	1.2458377235040436	0.7420328099650486	9703	4
cg19933343	17	71241372	0.0015693811256987827	8.608402043245236e-4	0.06829117567626555	1.721890259780633	0.6320781062262076	9683	4
cg19933414	11	67775301	-4.7360693250824847e-4	4.89679653632411e-4	0.33345552307758797	3.4700813044821173	0.3246632566538158	9694	4
cg19933595	4	146857013	1.1564831286222807e-4	5.316687453173279e-4	0.82780352191926	16.667745773026752	8.271022781826004e-4	9703	4
cg19933664	5	96038381	-1.2349998781084495e-4	3.1796612483662144e-4	0.697715518337688	1.127780541325395	0.7703723342070927	9705	4
cg19933772	5	133862682	3.9520731574273716e-5	1.7475595622038482e-4	0.821086216788976	0.5060294297379466	0.9175647894797138	9702	4
cg19933833	11	66247701	1.3806996262704133e-4	1.8492588672788235e-4	0.45529102281577816	1.9493953734097011	0.3773064010646371	5801	3
cg19933908	11	114310002	-2.1173538574418382e-5	1.4366584369718312e-4	0.8828317253188832	1.5003862577751579	0.6821811851108778	9705	4
cg19933965	3	172858969	-4.606265202951565e-4	6.213355960287055e-4	0.4584818611386614	4.0438319501239315	0.13240154384824662	5777	3
cg19933985	5	141739077	8.409202422332921e-4	5.77930408547426e-4	0.14565417385761528	0.4506176938050921	0.9295985425615796	9703	4
cg19934111	3	16168679	-2.6213494605793465e-4	4.3081223296503635e-4	0.5428779108464403	1.467370343413021	0.6898214515387154	9703	4
cg19934194	7	6286149	-5.712019098073465e-5	8.721735575198237e-4	0.9477824579895167	3.6290009507758367	0.16291927025265235	5760	3
cg19934294	4	2933421	-6.968553227516707e-4	5.359196877827889e-4	0.1934988375676751	6.73801334848575	0.08073393783707539	9700	4
cg19934366	17	8151011	2.64425930272198e-4	1.840934580102714e-4	0.15089768751681332	8.966356627414108	0.029741553923365298	9699	4
cg19934381	17	80944090	1.9756702833779153e-4	1.7340082005109432e-4	0.25455045969399354	4.823881860650115	0.1851570582846471	9702	4
cg19934382	11	94145963	-3.8576304902684065e-5	5.3642229935212e-4	0.9426703015284748	0.203427747456488	0.9032879691160287	5802	3
cg19934476	18	76262286	-8.6860338783757885e-06	3.9838840249403117e-4	0.9826051580909217	0.16181776857691654	0.9835042200672751	9672	4
cg19934686	7	99588657	2.114392852501296e-4	2.9354732110942455e-4	0.4713462815348645	0.906864928422406	0.6354432677243248	5806	3
cg19934709	22	24115027	1.833107642638601e-4	2.624083398630697e-4	0.4848203918399992	6.022353841905282	0.11052771249806949	9704	4
cg19935055	11	66935121	4.0599287650147387e-4	7.775127205483298e-4	0.6015528141784516	4.176242371233741	0.2430512640079592	9674	4
cg19935065	10	98062687	-0.00346915521484544	0.0010942645991354688	0.0015227771828734847	4.229552716233446	0.23771970321406474	9703	4
cg19935128	17	79507243	-5.487352049487241e-4	4.7335773368869795e-4	0.2463583832889318	0.7273086644640399	0.8667626464215372	9697	4
cg19935171	2	39893078	-6.077366259025656e-4	3.377366985143601e-4	0.07194924685045101	6.935860473123584	0.07397045973875928	9643	4
cg19935261	17	75052534	8.742794493720935e-5	2.0095814221788428e-4	0.6635221433025869	1.6263412782463844	0.6534319698649055	9698	4
cg19935326	15	99123953	0.0032719643159106328	0.001298861939202956	0.01176549266328815	0.6746119988212604	0.8791585861648217	9696	4
cg19935397	16	3332644	3.1640955262568087e-4	1.6096202802006607e-4	0.04932861178526427	6.034260411984922	0.10995522688876547	9703	4
cg19935471	8	99048265	0.0014394776045235451	0.00134733892148885	0.2853465756097239	2.845123616401397	0.24109558443722323	5636	3
cg19935481	15	70390365	1.1574437917434288e-4	2.3272110638344082e-4	0.6189406315750581	6.003120304296702	0.11145851415574586	9705	4
cg19935505	3	33482718	3.0021043775152836e-4	1.5338203071849608e-4	0.05031543350809522	2.648780636606764	0.4490017764563815	9700	4
cg19935506	2	242626874	-4.458108156228251e-5	1.6663388565427658e-4	0.7890541053369854	0.5455276885833917	0.9087811852942591	9705	4
cg19935531	7	42008941	-3.634773113389905e-4	5.542480838342512e-4	0.5119511701275923	0.9539614267772524	0.8123899299176897	9698	4
cg19935665	10	69523153	0.0016195916511314412	0.001061371468091466	0.12702422741444117	3.44275616632734	0.17881954982323645	5805	3
cg19935671	3	121468093	6.922807201872743e-5	1.5681310859003012e-4	0.6588737494440161	8.341129839071016	0.03946338734741976	9703	4
cg19935845	6	32074856	2.609792692696838e-4	4.8311446469807433e-4	0.5890579202357327	1.547737224143464	0.6712972271448145	9674	4
cg19935850	4	41753439	8.581418614919655e-4	8.297351779912112e-4	0.30102592143286194	1.3821027968580317	0.7097352454852208	9700	4
cg19935909	5	178759017	-4.987379093406284e-4	4.1765441771574784e-4	0.2324231496620635	2.2566376851126457	0.5208788330457135	9692	4
cg19935922	6	33129251	4.631451704151101e-4	5.551725499047098e-4	0.4041477617876526	2.8784750838659408	0.41074390567612734	9703	4
cg19935945	11	44338782	-2.6355406717866535e-4	2.0472227092296826e-4	0.19796406698053204	4.322150851480495	0.22871327205006883	9699	4
cg19935951	4	151258915	-0.002269039381003552	8.896165961665827e-4	0.01075434634763774	5.473440126208853	0.14023585037553074	9689	4
cg19936016	4	1206045	5.0391957493911095e-5	2.3900645457488446e-4	0.833012658035959	2.888308651494271	0.4091682819855568	9703	4
cg19936022	3	172431080	3.429186198559919e-4	4.4686848278008886e-4	0.4428547069682619	1.3298678866236529	0.7220531650252113	9701	4
cg19936032	6	24911414	1.7882252376918184e-4	2.0541220480603292e-4	0.3839974372095595	0.5492698610208496	0.9079411079764755	9705	4
cg19936157	1	113287238	-1.9050325638034666e-4	0.0011867068199813715	0.8724627879669762	1.422838393634839	0.7001901254254433	9686	4
cg19936194	3	141595256	-2.8404671837772437e-4	2.1807635771477674e-4	0.19274197377646426	0.4943195536662181	0.9201375969244986	9515	4
cg19936318	1	7028279	-5.6210900218984696e-5	9.266910251147172e-4	0.9516318596353619	1.17749605706848	0.7584065911484809	9699	4
cg19936372	17	79801451	4.70062392834557e-5	7.050207407231236e-4	0.9468415873355116	4.471754206437321	0.21482362757169005	9703	4
cg19936605	10	52350890	6.213465334019561e-5	3.7190548668484635e-4	0.8673141166995222	1.9179461918447922	0.5896106818204567	9698	4
cg19936614	4	187627811	-4.1029438892323147e-4	3.0027428520821404e-4	0.17181386082351616	2.244397786634328	0.5232564140701516	9661	4
cg19936731	11	501617	-4.2362153075644476e-4	4.3422605912688894e-4	0.3292734707560519	2.5898286848416907	0.45927550075171003	9699	4
cg19936757	11	2452218	6.765573243048024e-5	3.7169701513430466e-4	0.8555682090346289	0.6976941130099763	0.8737461825705977	9703	4
cg19936812	5	55966061	-1.1970892580904001e-4	2.3260989691416498e-4	0.6068089093472373	0.5161482975324626	0.9153296453292592	9695	4
cg19936847	5	58214061	-1.5235329771046054e-4	6.599320164697328e-4	0.8174219275341277	1.399755700050538	0.705591997474653	9699	4
cg19936885	3	9404556	9.110800861355918e-5	2.5189124478393625e-4	0.7175793561345413	6.753747366944588	0.08017492665641372	9702	4
cg19936912	4	152330012	6.476913086688431e-5	1.7923495910868623e-4	0.7178270679665277	2.436028130534357	0.48696323573745093	9706	4
cg19936954	1	180148192	0.0011474325091836407	5.817895749983532e-4	0.04858146272088782	3.489902374428599	0.3220741123548839	9649	4
cg19937039	14	94759767	0.0031212146685993436	0.00159915334250807	0.05096290685914808	2.255338693095711	0.521130776655312	9695	4
cg19937056	3	178275698	0.001070277742386553	8.042245601985023e-4	0.18324840377011023	1.149322732369732	0.765182664119338	9705	4
cg19937061	13	25320133	-7.111601603052222e-4	5.067959899990719e-4	0.16054307448863234	1.624190240314956	0.653917368263685	9701	4
cg19937210	4	179734190	2.6926948151133307e-4	3.7538439211970507e-4	0.47317872461427984	1.149627077722069	0.5628098011802958	5808	3
cg19937212	11	85056953	5.206860837450178e-4	4.8769410066340534e-4	0.28567890420466413	1.6286624163680072	0.652908412534374	9695	4
cg19937285	3	134513902	1.0660735274193654e-4	2.838958096798334e-4	0.7072769225340535	1.1857274357448286	0.5527421185996545	5804	3
cg19937288	14	101199873	1.7809555354890248e-4	4.736785766207514e-4	0.7069288104172303	5.237563964094045	0.15520546497594234	9694	4
cg19937331	1	94995935	0.001470374280389394	9.416437241468895e-4	0.11840642345644442	3.115641551460733	0.3741368962532809	9691	4
cg19937378	14	94088174	2.215032059934254e-4	5.21938234106397e-4	0.6712844317132147	2.78926304029721	0.42527046308985117	9485	4
cg19937480	1	45987798	-5.170063678632684e-4	2.802674982690035e-4	0.06508279361661029	1.0514038651215862	0.7888163964611711	9630	4
cg19937493	1	27722051	2.3198244974562438e-4	1.5098667573792385e-4	0.12442972083468823	3.118391773874448	0.37372923833222293	9706	4
cg19937499	13	111451902	0.001277725921115027	0.001683029722412443	0.44774367418561134	2.0665551044946397	0.5587084686841094	9699	4
cg19937513	8	33457226	1.5194681396895831e-4	4.917478039046115e-4	0.7573265657790812	4.577146374576865	0.20551136959286453	9695	4
cg19937572	13	101091946	0.0010813214386141427	4.044337580582403e-4	0.007502677405171777	2.9042553451005455	0.40662390351479044	9704	4
cg19937698	13	60970319	-4.8108021704462325e-5	1.6644746075608423e-4	0.772559743658001	2.306140484380383	0.5113455739767524	9703	4
cg19937878	6	13296149	-5.74390644614626e-4	5.666658916342207e-4	0.3107584131132846	1.965674548891872	0.5795615590483845	9674	4
cg19937938	20	983002	-2.0329028835839658e-4	4.095310318101409e-4	0.6196138025460876	1.577934453196396	0.6644033187780144	9677	4
cg19937979	14	70039915	9.031054164611409e-4	0.0017945837676545595	0.6147959049527243	10.954033547093859	0.011977048058019763	9706	4
cg19938101	20	13201205	2.4989732452835774e-5	3.16799902300452e-4	0.9371266749755676	0.8268601011797818	0.84303224853975	9689	4
cg19938119	5	110074611	-2.410596951875061e-4	2.170771059169439e-4	0.2667924191049214	2.0017348355181124	0.5720467109501017	9700	4
cg19938149	1	215993110	1.2556704679062534e-4	8.316444859641693e-4	0.879986406404306	2.615462123590585	0.4547852828330489	9672	4
cg19938159	3	50196278	-1.863839306303848e-5	5.58865012466622e-4	0.9733951322368818	1.2372503482087223	0.7440846962614435	9702	4
cg19938194	7	794218	-1.6557686142022155e-4	5.486160856020804e-4	0.7627982404094781	17.501761393292387	5.571758715840425e-4	9694	4
cg19938199	15	63233164	-9.455846083962051e-4	5.689576698980687e-4	0.0965208938871268	1.688184204752352	0.6395639047973924	9701	4
cg19938277	8	17942446	7.468618819906791e-5	1.7454612330187046e-4	0.6687326783394085	1.3598199037783263	0.7149795940282313	9703	4
cg19938295	6	31670625	-3.789135629681433e-4	2.087805178393537e-4	0.06954089737655107	2.90212320977987	0.4069633278440828	9643	4
cg19938422	13	77460692	3.3332513108515616e-5	1.0063026430039802e-4	0.7404651270767403	6.260853873089393	0.09958629081850708	9691	4
cg19938436	1	170278698	5.829953174017427e-4	4.882432023202363e-4	0.2324515831381924	2.2478752164567615	0.5225801066319333	9704	4
cg19938567	1	26361475	-5.329802475279759e-4	7.408453015367408e-4	0.47188107951165514	1.2284681020950607	0.7461848930407307	9703	4
cg19938791	4	6423283	4.7560290836141613e-4	3.259455473575991e-4	0.14452428044357554	2.5395666277246733	0.4681829256910787	9690	4
cg19938826	5	145218181	-1.7764713826315138e-4	5.20686949574572e-4	0.7329692861288997	0.6423901443229316	0.8866631723086511	9698	4
cg19938857	13	107185592	1.0465989459093391e-4	2.332587699892277e-4	0.6536583396160989	2.4245225190132365	0.48908608879637944	9698	4
cg19938922	22	47231861	-6.631902482590604e-4	6.244282538127446e-4	0.2882011945523556	2.1767698938292614	0.536538459793032	9695	4
cg19939065	3	116163765	-3.628661172334156e-4	6.662773242317023e-4	0.5860167952755916	2.1318792326821283	0.5454903487764992	9516	4
cg19939077	10	81108060	6.938490083293952e-5	5.770423449691723e-4	0.9042912074300191	2.6380473838502176	0.4508583579173095	9705	4
cg19939124	7	2026965	-4.953434183299774e-4	3.825382831354765e-4	0.19535960289190385	2.0867735851605014	0.5545931881810596	9702	4
cg19939130	1	158978468	-7.814372003884809e-4	6.158924176234745e-4	0.2045165172642666	5.634246704728427	0.13082605940740374	9705	4
cg19939178	12	107976961	-3.4643576622422174e-4	6.215473182355398e-4	0.5772703308042586	1.4657692142453693	0.6901930091908073	9691	4
cg19939250	10	106096153	-3.8027062757732614e-4	6.180416956095141e-4	0.5383677580470582	4.4277461116273695	0.21882642726697632	9706	4
cg19939262	22	27053767	-2.970604738755616e-4	1.6171788278486758e-4	0.06622384216058974	8.86131719179304	0.03119272221854903	9703	4
cg19939503	1	223919461	1.7346620472257735e-4	2.2333681771789096e-4	0.4373344699415397	5.6032813617427975	0.13259010541011132	9694	4
cg19939555	1	153931149	1.6835752683712444e-4	1.1115372173812235e-4	0.12986438594979322	1.1331025840462232	0.7690895901379624	9626	4
cg19939627	16	1823875	-4.3513172533806154e-4	2.1623510428410382e-4	0.044187433315504634	3.8300150107061337	0.28041413191739145	9685	4
cg19939660	19	2097096	6.314339186319901e-5	1.862566629984746e-4	0.734600091517563	0.47147330483236566	0.9251123873758035	9698	4
cg19939693	10	31410359	-1.1566485679623079e-4	0.001110098652622089	0.9170159402404322	0.6030326110283286	0.7396957651365319	5779	3
cg19939732	3	169801806	-8.646419597634552e-4	0.001060237073680527	0.414776112721002	1.256321170634843	0.5335723597360797	5632	3
cg19939773	6	32729876	6.818059940220193e-4	0.001347184325983971	0.6127885313717492	4.247865548141785	0.23591311527609699	9700	4
cg19939793	5	151119245	2.638750164365462e-4	7.538250621209774e-4	0.7263026140588973	2.8326648428358148	0.41815089274396483	9696	4
cg19939880	17	80884963	5.357335818952456e-5	4.581921034202711e-4	0.906920790091994	8.295316509087415	0.040286852210729515	9696	4
cg19939997	8	97173335	6.815871123442887e-6	2.529095071837172e-4	0.9784997401957491	7.6935724006788195	0.052787893455176274	9700	4
cg19940052	5	5474505	-0.0011202654956184348	4.3190240482497504e-4	0.009492357965526572	7.864044447250693	0.048906671503795324	9693	4
cg19940065	22	19701734	7.396133843361062e-4	2.9763716921339775e-4	0.012956975324262718	9.33169921093639	0.025190875416042122	9695	4
cg19940077	1	200842282	-7.327714650960772e-4	9.257328824354829e-4	0.42861832105471925	2.6669998263774386	0.4458644892795303	9690	4
cg19940183	15	57883962	5.392775450195529e-4	4.49937354763169e-4	0.23069853561045214	8.853792287175972	0.031299301947011256	9696	4
cg19940194	6	30072384	0.002690431570247638	0.00083022164318382035	0.0011927071070337305	0.24168090978994428	0.9705956005226757	9689	4
cg19940225	8	144935734	-2.3016792566493168e-7	5.038331892343773e-4	0.9996354995426733	3.2392548581005607	0.3561871140752943	9696	4
cg19940312	4	20257590	-0.004057923049984416	0.0017400826637691878	0.019699171175855092	0.6950698729023501	0.8743629477543229	9706	4
cg19940332	6	44281100	-3.8466781667166556e-4	2.693199885030142e-4	0.15320758205217036	17.563430238067934	5.411153602892984e-4	9635	4
cg19940389	22	44351213	2.262435010142612e-4	1.474916557574829e-4	0.12504416307368926	0.5904053043283494	0.8986253041382384	9660	4
cg19940437	14	90421222	-1.6826701786919483e-4	1.5968867676314233e-4	0.29201151551975346	1.0122755004877628	0.7982816822258384	9701	4
cg19940482	11	125190793	5.475937494698765e-5	5.18795949015282e-4	0.9159386898703755	2.538102947591648	0.28109812430293074	5803	3
cg19940537	10	60272938	1.2162062469735575e-4	3.86235402335985e-4	0.7528472212727463	3.334592842948092	0.3428569129641949	9681	4
cg19940584	1	116187035	3.10851443450614e-4	7.835459123664804e-4	0.6915710236580558	3.561939276959748	0.3128172103493587	9659	4
cg19940644	1	12112386	0.001319957309562289	0.001046547731807895	0.20721913943883277	4.437853583983374	0.2179010439564768	9702	4
cg19940729	1	145301948	-2.384948657165923e-4	3.8069183753321645e-4	0.5310017988804037	5.978695587813988	0.11265134404152281	9704	4
cg19940869	1	193073802	-4.217537599670862e-5	1.4522713724126737e-4	0.7715027888241949	6.167962340725197	0.10371838265471268	9703	4
cg19940969	15	59980268	8.214188620746094e-5	2.869422590212532e-4	0.7746742008535499	2.178541500676584	0.5361873846385067	9664	4
cg19941054	15	78730329	-2.1627673908563238e-4	2.2357942642467173e-4	0.3333753973982201	3.6306713612004797	0.30420572805569285	9648	4
cg19941170	5	172067912	-9.358384049221579e-5	3.708404804610083e-4	0.8007658645106297	4.413387945097164	0.22014721969737147	9669	4
cg19941230	17	63051872	1.520017435455236e-4	3.1567411303568856e-4	0.6301506947834143	2.5512819887327387	0.46609452414069097	9673	4
cg19941370	14	35874353	-1.915982170677861e-4	1.7579853932615913e-4	0.2757687517667306	5.687435830643746	0.1278479186350264	9689	4
cg19941439	4	119606584	-2.1187161705594592e-4	1.565414909938002e-4	0.17591081986692012	3.725148934377125	0.2927134335433386	9705	4
cg19941450	3	140950619	9.903402585258587e-5	1.849526343489069e-4	0.5923344705137945	0.9448682014653161	0.8145887636133666	9678	4
cg19941475	11	19138652	2.600819721724063e-4	2.448139031543018e-4	0.2880695531520265	1.016659461320878	0.7972209474363452	9649	4
cg19941638	22	38467490	-6.370766444653203e-4	4.266838138990315e-4	0.13541405381643248	1.3017809339572164	0.7287102193394805	9703	4
cg19941686	7	23221979	-1.789232646481853e-4	1.6576367887433384e-4	0.2804149625489359	0.8993490885047681	0.8255848861413267	9698	4
cg19941758	11	82997468	2.578835395627236e-4	1.2770691799797958e-4	0.04345201366234086	2.7571570676089645	0.4306012713591705	9697	4
cg19942083	12	7070562	2.679610285287913e-4	8.845341358598e-4	0.761935365392721	10.320710258281633	0.016027774341259227	9696	4
cg19942138	4	114192607	8.60552983914573e-5	3.5840702314267515e-4	0.8102489011840219	4.600338975370818	0.20351300458439428	9703	4
cg19942213	7	117476040	-1.7301643013908674e-4	6.007725409616117e-4	0.773354462110666	1.9871934730303706	0.5750689975998396	9700	4
cg19942237	7	29603211	-5.048981489788354e-4	2.3705390232735732e-4	0.033180900428669315	0.5015367754012279	0.9185536593117656	9690	4
cg19942298	20	2516502	-5.33998406012526e-5	8.299044550971605e-4	0.9486958697436386	2.152002909108353	0.5414640659485405	9705	4
cg19942305	7	5276048	-4.5282836551654206e-4	5.1661728741223e-4	0.38074427337478195	0.8150136392169205	0.8458727013629497	9701	4
cg19942383	3	42979226	6.427721929166847e-4	0.0011312273406433803	0.569893879086901	2.271040196956048	0.5180915272608415	9706	4
cg19942431	8	143460186	-1.3886847109976057e-4	4.5945977082575984e-4	0.7624668739607174	2.9256192544996544	0.40323596737961	9703	4
cg19942454	10	1559193	0.003255783945880148	0.0016865498302268207	0.05355229199653839	1.814238770293589	0.6118413326083434	9701	4
cg19942486	8	144409599	-2.183849193146723e-4	4.5804701510310063e-4	0.6335230436191901	6.814395360550319	0.07805490302945578	9701	4
cg19942495	17	32484027	-3.0914974802783546e-4	4.156513389119483e-4	0.45701453821895616	4.685127780796094	0.19635988123527043	9705	4
cg19942640	5	33440671	4.747381507684092e-5	3.237955634578108e-4	0.8834346248618061	1.4912335228613844	0.4744415924085194	5802	3
cg19942731	22	45609421	0.0010085761951884563	7.484695826106868e-4	0.17781347732889768	7.356757918809224	0.061355463048914066	9701	4
cg19942813	3	187463496	-1.5986164784750323e-4	2.532376049199311e-4	0.5278631084098117	10.200559229137216	0.01693602998757431	9687	4
cg19942977	11	83394759	-9.347333528549194e-4	7.421418789280664e-4	0.20784703905656204	2.670121141788849	0.44532879660654023	9697	4
cg19942987	13	65532820	-3.665892978606405e-5	4.963456034451951e-4	0.9411236382564241	4.0992752071158165	0.2509418182770053	9701	4
cg19943000	4	77172660	-3.9268906125109276e-5	2.3095624481241675e-4	0.8649885327745515	4.389905850065373	0.22232317645333735	9704	4
cg19943238	11	2018095	-1.79876242582792e-5	3.820254104835734e-4	0.9624455703718868	1.444248177356683	0.6951962701318811	9685	4
cg19943578	17	43483527	8.165386872422345e-4	6.203992382103968e-4	0.18812357746379438	4.718449250806351	0.19361332801295233	9703	4
cg19943610	2	100106285	-1.685165689065012e-5	1.3749899496790446e-4	0.9024567976317536	2.9104515496999817	0.405638847367021	9692	4
cg19944100	5	180615984	1.9297555535757475e-4	1.5714474114292095e-4	0.21944263649671417	4.49307406882665	0.21290889719956285	9701	4
cg19944217	3	48727026	2.3034579035598852e-4	3.284370810973349e-4	0.48309137341219177	2.4228201737870796	0.4894007918967337	9692	4
cg19944367	9	116223775	-5.954662874515203e-4	4.466349587176044e-4	0.18245695314746355	12.33198077145072	0.006328291219686024	9692	4
cg19944463	1	160068529	-4.7347736863542463e-4	3.038308940674991e-4	0.1191483568920611	1.373275388047719	0.7118109101178078	9703	4
cg19944656	17	76876040	0.002845552923702951	0.0027276416761509523	0.29684258047865403	6.125734254608347	0.10565067036745414	9704	4
cg19944705	12	53242733	-5.841295451918313e-4	4.203788923408773e-4	0.16467131032481255	4.040713623867319	0.25710122209682534	9703	4
cg19944763	10	15761854	-4.6175326099253083e-4	3.855012721311621e-4	0.23099505163191886	1.1649099690287534	0.7614320579319691	9635	4
cg19944840	14	101531905	2.324504799817129e-4	1.8836000333474643e-4	0.21717474293866748	4.132851383692737	0.24747131178628656	9668	4
cg19944848	8	47108770	-3.249100407113519e-5	5.448668704593563e-4	0.9524494581095613	11.795963478743065	0.008115809655865778	9649	4
cg19944876	17	8905866	4.837365779002498e-5	8.807403402315684e-4	0.9561991242594918	4.680194291801574	0.19676959798997795	9704	4
cg19945060	8	41508779	0.0012376642022651184	0.0010617552317397723	0.24374485358975445	1.0024171407273201	0.8006670798925681	9656	4
cg19945078	4	16944288	-1.0608453826825932e-4	9.314186048906801e-4	0.9093205046980003	1.4442340887865357	0.6951995509628982	9703	4
cg19945092	10	27149349	7.953705465080781e-5	1.0155727596748563e-4	0.4335247290807558	2.0555287535077538	0.5609618547808728	9698	4
cg19945263	6	14706041	-0.0023271051604340275	8.543813445777099e-4	0.0064549010250969235	2.529235668148946	0.4700307054959359	9699	4
cg19945464	11	22688748	6.016141312802655e-4	9.280141781355017e-4	0.5168031008491811	2.707668192669587	0.4389257378728054	9699	4
cg19945535	5	173068163	-5.6546594138483045e-5	5.102072654962622e-4	0.9117506534566069	2.5012892558446294	0.4750581310003586	9705	4
cg19945554	15	100913842	1.0786667434432608e-4	5.334152752385587e-4	0.8397455629007369	2.7373733282975943	0.4339134055812021	9683	4
cg19945840	1	1168036	0.0017029641130358532	0.0011349348121045357	0.13348620441750786	3.5757335243078723	0.16731671558316952	5809	3
cg19945897	10	135381727	-2.817513858332972e-4	1.895647237067714e-4	0.13719792202026346	0.6023457566696231	0.8958951565777217	9688	4
cg19945912	4	186945215	8.013578398200127e-4	4.0041125126073985e-4	0.045356088321956846	0.03711625190108271	0.9981192360442788	9685	4
cg19945931	12	133022760	-0.006304241919709631	0.0025774279639699566	0.014447383404038937	4.026390926405378	0.25862845190591405	9655	4
cg19945937	14	101341438	3.1610172892412874e-4	4.422618002477223e-4	0.4747703732463819	2.763645875609197	0.429519469860405	9700	4
cg19946085	15	51559439	-6.157100474305463e-4	3.001578499999084e-4	0.040238956506383074	7.137287422852845	0.06764833137042033	9684	4
cg19946376	3	184035137	-0.001701679727625035	5.845288785580131e-4	0.003600449389351846	1.1268747436647044	0.7705906927791747	9694	4
cg19946437	5	155877178	-0.0015068017595376868	0.0012717292318834743	0.23607881822428747	5.516839098446833	0.137634914722945	9672	4
cg19946631	12	120933318	4.6145478748515665e-4	3.509717663100239e-4	0.1885798964122584	1.8419596110694636	0.6058468972715204	9704	4
cg19946638	11	70859647	-1.1252476725147651e-5	0.0012937358083426234	0.993060357304531	3.111356842120333	0.3747727658670943	9696	4
cg19946641	12	130909093	-7.470051113607256e-4	7.161988339131932e-4	0.2969420022593811	1.7526144708443385	0.6253004327444591	9694	4
cg19946694	14	60093531	1.8952785563393148e-4	6.301851484463958e-4	0.7636055349396201	7.4893916648159244	0.02364281933352271	5809	3
cg19946742	10	134997074	-1.9042175045572024e-4	7.296439419236283e-4	0.7941086974104412	6.228619397189217	0.1010019655704783	9702	4
cg19946982	10	105315394	-5.758202237805003e-4	6.814961069747326e-4	0.3981468770274534	6.554912684723897	0.08752185856213084	9702	4
cg19947001	5	79287188	-7.379980271686985e-5	2.698130046245156e-4	0.7844519546496365	1.5216065137179822	0.4672909215785407	5780	3
cg19947061	3	111697672	-7.156328902538756e-5	2.2372426868197428e-4	0.7490648230284737	1.152390122328109	0.7644442767322156	9701	4
cg19947104	11	17757342	3.151909367625339e-4	8.569578189344753e-4	0.7130207583680366	5.591235796679679	0.13328240818517748	9691	4
cg19947233	4	90032727	-8.182719750659702e-5	3.928470090683234e-4	0.8350003650238428	0.42657472930206286	0.8079239350750799	5806	3
cg19947262	5	157286786	1.917416486340139e-4	4.8463666549334737e-4	0.6923706267018357	4.187262420826878	0.2419402564021702	9700	4
cg19947357	14	99864952	6.353996456748148e-4	0.0014144232718168192	0.6532666257502735	0.26100842834251137	0.8776527943617668	5684	3
cg19947439	3	186795552	-9.421900472574952e-4	4.192696441558402e-4	0.024626135536990022	4.281592779053297	0.23261880304773092	9701	4
cg19947463	7	1113237	-5.766173570186233e-4	9.439599682577312e-4	0.5412993021616018	2.2739494986930966	0.5175298532920826	9650	4
cg19947484	5	177799357	0.0010348826052447887	0.0010007687505524604	0.30109518936211777	1.9798894824704163	0.5765911925950545	9701	4
cg19947611	15	40674910	9.611733462553155e-4	0.0010010423206502255	0.3369683854055258	5.466456249581277	0.1406587275134194	9699	4
cg19947621	9	34263021	1.0112945833169527e-4	8.391876075248449e-4	0.9040801404189241	0.5601720869854905	0.7557187139804863	5809	3
cg19948014	21	33032656	-3.2742086933507586e-5	1.5920178084078776e-4	0.8370533229145926	0.06422435392924233	0.995753646873048	9703	4
cg19948037	14	73392801	8.004181171602057e-5	0.0011874726567551257	0.9462591431514792	0.5003123132171603	0.918822792445771	9641	4
cg19948183	6	110008415	-7.150062279100158e-5	5.883277327691903e-4	0.9032697014805712	3.9036669208008883	0.272056012060253	9698	4
cg19948253	11	65318624	-9.564990198240776e-4	4.851508478996019e-4	0.04866103146583649	9.79818941282976	0.020361843712985182	9703	4
cg19948255	22	21242391	1.676935613551367e-5	5.91989882198848e-4	0.9774012672097263	6.162978866569736	0.1039446440880832	9702	4
cg19948393	12	52281810	8.781633877261832e-4	0.0017619698798097751	0.6182030968002163	0.3075638196569326	0.9585997096187213	9703	4
cg19948397	11	124670177	1.75901547410865e-4	1.8825236487325254e-4	0.35010160322007616	4.907618799423288	0.08596548506736428	5785	3
cg19948549	4	4420530	7.601149757177964e-4	8.50831527753754e-4	0.37165427219750785	2.7169757800994594	0.4373501427558803	9683	4
cg19948701	17	75471193	5.711896675615808e-4	4.110534734236438e-4	0.16465794414055826	1.3951427132132743	0.7066737003061863	9705	4
cg19948712	13	114214248	-7.899559216802293e-4	6.705633059474792e-4	0.23877737558343654	7.021491256536309	0.07121591854807151	9704	4
cg19948807	7	50696408	-0.0014823144364604257	0.0010309289171384652	0.15047846537645304	3.2567512089330375	0.19624809988786956	5769	3
cg19949018	17	2275913	3.335529221884116e-4	2.3972178731093745e-4	0.16409907310253874	6.416436710257827	0.09301693379895179	9693	4
cg19949028	11	57421550	2.273466759818504e-4	5.505074847733947e-4	0.6796238024157535	1.0609999730768456	0.7864961902303558	9704	4
cg19949104	4	25864083	1.9441490183729263e-4	1.6586834422627428e-4	0.24115542012065505	1.871782253952638	0.5994402446604168	9706	4
cg19949241	4	114238881	-2.46008890590805e-4	4.722921665327813e-4	0.6024483819061528	3.785543321649948	0.2855721689687678	9701	4
cg19949441	17	59477557	2.196124267400394e-5	1.6398052520835477e-4	0.8934611538521748	2.187421992327052	0.5344300939007701	9649	4
cg19949530	21	33034963	1.910765198014332e-5	5.615441440406961e-4	0.9728556353427825	0.4221985515510087	0.9356195663449216	9696	4
cg19949550	14	94423704	-1.3297288803872453e-4	5.790621855351776e-4	0.8183754838935346	4.384376208837667	0.22283845530217788	9706	4
cg19949589	5	151138368	-1.3656881876086317e-4	1.587285120318023e-4	0.3895727274717238	5.705311517711281	0.1268615912049927	9690	4
cg19949591	17	63549322	6.536282140949897e-5	4.4022769875417693e-4	0.8819678895707772	1.852202976824988	0.6036413977606491	9702	4
cg19949697	4	133902873	4.8675037550396705e-4	7.964993649875111e-4	0.5411253898620829	2.69223761776829	0.44154804209783444	9678	4
cg19949797	5	134789115	-3.0039554927657297e-4	5.214950567116399e-4	0.5645965219888027	1.3629696340579218	0.7142373404380448	9705	4
cg19949853	22	49150845	1.7235823291160833e-4	5.576886561766272e-4	0.7572772815326364	4.399415912251893	0.22143955180246955	9696	4
cg19949929	17	2304007	-2.495171481419111e-4	2.173051172613852e-4	0.25087193107671957	1.1889012620467327	0.7556674598884745	9701	4
cg19949931	16	2141745	-5.317928146122459e-5	5.075393037497308e-4	0.9165514541274679	0.5397568954610111	0.9100740950063074	9701	4
cg19949932	11	30531731	3.3609825836019945e-4	8.444182038961063e-4	0.690612890041576	2.071674051396293	0.5576645169615492	9692	4
cg19949948	17	19361230	3.7709447809913494e-5	0.002906779833093723	0.9896493907326829	0.2661448479456191	0.966264665386365	9696	4
cg19949955	14	33402443	-5.878571067545914e-4	4.164361755475534e-4	0.1580565939121197	1.2890167996427198	0.7317427839167898	9695	4
cg19949959	22	50928444	-1.7384628878054302e-7	4.966072700152588e-4	0.9997206861934713	6.766504084222829	0.07972443761024761	9622	4
cg19950069	17	80372534	5.956464300111434e-4	5.321467097348557e-4	0.26300046102494473	5.3276618706041194	0.14931749151854376	9678	4
cg19950073	5	80501145	1.326833052430285e-4	3.570924485042904e-4	0.7102162316434456	3.8785947090956228	0.27487565101182876	9703	4
cg19950079	6	79788502	-8.359245010483515e-5	1.6489688526894733e-4	0.6121985222647401	4.555624902290426	0.20738201456660216	9658	4
cg19950090	7	139931278	-2.733882401287617e-4	1.7352625780753256e-4	0.11514424058979653	4.2466821297883435	0.23602947956096157	9706	4
cg19950097	12	133018862	3.3743449537089606e-5	2.9836254069245336e-4	0.9099548723010022	0.703520413915296	0.872375601396756	9695	4
cg19950139	10	77157195	5.553719355868595e-4	0.001630700447078608	0.7334253390174619	1.7919340129366061	0.6166917561550437	9634	4
cg19950455	21	44495595	1.6692061325957484e-5	2.0072082660809696e-4	0.9337238528975483	2.5873105025114	0.4597185238986977	9695	4
cg19950461	5	138678409	5.0602128735747825e-5	1.8230486737552275e-4	0.7813434465136418	0.7351148942132472	0.8649151169709299	9705	4
cg19950474	5	43040438	-9.75964345795684e-5	4.6096462555069107e-4	0.8323237846448608	5.466688475348452	0.14064464672680924	9585	4
cg19950548	17	10453296	3.0192081784954905e-4	0.0013594896045852818	0.8242485339572285	0.4819506326240204	0.9228385041174126	9704	4
cg19950556	21	46439470	-3.9423787013285653e-4	5.251050801459576e-4	0.4527856660829846	2.2457375912156436	0.5229957651146334	9702	4
cg19950767	13	20110871	0.0015308811983339489	0.0015355567714933744	0.31878629078908716	0.8531251194130611	0.35566975737748496	4822	2
cg19950823	10	17686414	-1.0924856999698028e-5	1.8191665569298402e-4	0.9521124769299842	3.057945773616984	0.382777078292304	9701	4
cg19950933	12	125299563	6.516346925875974e-5	4.477536512348442e-4	0.8842891157861535	3.4757984099682484	0.3239145776652574	9705	4
cg19951006	12	56732615	-3.8712318863683544e-4	8.51783246269367e-4	0.6494793803195856	6.357132854963304	0.09547035423226043	9699	4
cg19951107	3	111760098	2.7888678769700436e-4	5.626957889684788e-4	0.6201581491349168	3.3006150622875037	0.3475570486877479	9702	4
cg19951139	16	1265606	-1.3009993597474219e-4	6.079681692865975e-4	0.8305537940901633	4.032541901446238	0.25797156536731913	9703	4
cg19951187	5	137368985	-2.469481845276818e-4	2.1510133087398404e-4	0.2509458093343357	2.5040213596952494	0.28592930619651985	5803	3
cg19951200	3	141071669	-8.017475656847666e-5	0.0010613954126798989	0.9397873614645987	2.018027868917634	0.5686733971550921	9663	4
cg19951244	5	172672766	5.172631011561866e-4	4.4179733480627397e-4	0.2416730064324756	9.059067903087294	0.028515768223654998	9705	4
cg19951269	11	94783903	-1.3125133455757387e-4	3.116105632502998e-4	0.6736067824663424	2.675290581948041	0.4444427461147163	9645	4
cg19951283	13	99743631	1.8897741577896454e-5	9.2261591957095e-4	0.9836582464540398	0.31752631775329315	0.9566992470403799	9496	4
cg19951297	5	138441071	-2.195696055003213e-4	4.4539351598952203e-4	0.6220274964269348	7.237081476998101	0.06471305839032407	9691	4
cg19951298	6	10883054	-4.1768154469831556e-5	4.0528606905322926e-4	0.9179165807119813	4.550540065812227	0.20782628823791913	9704	4
cg19951409	18	74175071	-2.6750980088809757e-4	7.029132753510194e-4	0.703520132913421	2.3398162836807757	0.5049361060550005	9695	4
cg19951424	15	89182208	-1.5259159774466913e-4	2.264553402654232e-4	0.5004216575682275	1.2443364511315185	0.7423914032761556	9705	4
cg19951443	9	5437593	-1.2012381982082654e-4	2.1060346102735167e-4	0.5684205784371574	0.9338038502016037	0.6269415746290334	5808	3
cg19951663	5	134871634	4.0547361921354876e-4	3.862381383668778e-4	0.29380909710756076	6.040272450331836	0.10966723759994372	9706	4
cg19951743	3	125803257	-1.537148288314908e-4	1.4903101236078792e-4	0.3023399364543601	3.281637602057078	0.3502065364540323	9701	4
cg19951818	3	45969823	-6.0400718626617405e-5	4.830651561084076e-4	0.9004947489229909	7.517694077536255	0.05710555416603602	9701	4
cg19951871	6	130342250	4.7132546511165425e-4	4.280501532045871e-4	0.27085370492693023	8.922943633906089	0.030333131758847304	9601	4
cg19952014	10	3186114	3.2542658955436916e-4	2.671833287474125e-4	0.22322781985879087	0.34195132509912196	0.9519547581846991	9613	4
cg19952015	7	105432653	0.001668983683941417	7.279732514935053e-4	0.021868495026058324	8.194538333627142	0.042157710352482225	9695	4
cg19952067	12	49062856	-1.9630624547161638e-4	7.447959777455276e-4	0.7921108953736419	0.22604943168867014	0.9732783563383947	9410	4
cg19952089	11	1299791	5.80069342709845e-4	4.5706370519048593e-4	0.20439775847797656	6.513628623030002	0.08912657155705879	9700	4
cg19952095	4	146019733	-1.5476421545063416e-4	1.825803143331255e-4	0.3966328831383353	0.5884972751235573	0.8990605365569576	9604	4
cg19952228	3	122102923	9.12019831504521e-5	1.0359676548279238e-4	0.3786667508178731	0.008918225246606548	0.9997766042957392	9695	4
cg19952303	12	85306323	1.2343214624488698e-4	4.479530380286852e-4	0.7828959697014335	3.3986402787386907	0.3341480182861055	9700	4
cg19952427	17	39472340	-1.7561720944857676e-5	4.756829805903428e-4	0.9705496221386353	1.3440608542453887	0.7186979210237356	9705	4
cg19952454	3	185501320	-0.0013704245570529058	7.412553811089719e-4	0.06448833266514745	2.8761250101737783	0.4111212052902632	9703	4
cg19952555	11	96076512	-4.0005038960647257e-5	1.4238488309509698e-4	0.7787379436445164	1.6968159953814803	0.637641904683628	9704	4
cg19952821	18	61369206	-4.3506935578966645e-4	7.41507392531035e-4	0.5573807772729188	9.350353316081257	0.02497781394505224	9616	4
cg19953038	13	31306303	7.908368936808996e-4	4.0798588343810374e-4	0.052575319755597795	1.4259661545057847	0.4901797701748299	5805	3
cg19953263	10	91405277	-5.380422065590661e-5	4.3800875695760644e-4	0.9022351999214825	0.38914536986663695	0.823186342837545	5806	3
cg19953290	6	33144064	4.459053297537994e-4	0.00060860115093605365	0.4637581974939392	0.7556602124206303	0.8600404101164602	9700	4
cg19953406	19	51487360	-5.496171710709927e-4	0.001427945672300966	0.7003110483612311	1.6780721998373245	0.6418198006234677	9704	4
cg19953427	6	166078843	-0.0010181586444558482	5.475499368509869e-4	0.06295900537266008	0.5451929770158446	0.9088562609381956	9704	4
cg19953452	17	254590	-5.963178339134093e-4	8.704547006729382e-4	0.4933030613096858	1.2236121146312329	0.747346899645305	9705	4
cg19953599	12	64173672	-2.425309039155856e-5	1.4314954676112224e-4	0.86546247909866	0.9804760798874832	0.8059760224522217	9679	4
cg19953620	5	43603353	5.093555041119886e-6	1.627080921080498e-4	0.9750264097038254	0.3338220018900404	0.9535468742901761	9705	4
cg19953646	14	86000942	1.6648983926417614e-4	0.0017339604448312243	0.9235069979622188	0.20608151942009584	0.6498561601631625	1306	2
cg19953799	2	97427733	-2.051167377448999e-4	4.351600622551701e-4	0.6373841827767359	2.6067232505695923	0.4563120931865244	9699	4
cg19953843	22	29168388	6.095818320073364e-4	5.333896924356473e-4	0.2531028821587061	2.2507077310811563	0.5220297076088743	9704	4
cg19953847	13	112511776	-0.0011133206401294257	9.291306305005864e-4	0.23082395193124217	1.2850385521215624	0.7326888494439604	9700	4
cg19953917	3	159336684	-8.261984299438116e-4	0.0012288374393847712	0.5013663040036032	3.387556123107254	0.33564118796600395	9703	4
cg19954000	5	142065671	-3.188797930902572e-4	4.7801198885965933e-4	0.5047109387707773	4.954711550185012	0.1751435837019868	9704	4
cg19954146	6	1312822	-4.3144913003648964e-4	4.1044300467451915e-4	0.29317631588586734	4.977089913275359	0.1734824407142904	9659	4
cg19954205	12	122211282	1.1689832671311509e-4	1.788121662072358e-4	0.5132733418118259	1.055624463557508	0.7877958413786845	9696	4
cg19954227	7	158113303	5.362954005306592e-4	8.103352642050715e-4	0.50808712797597	2.4528754220066196	0.2933356651005087	5806	3
cg19954234	11	108408969	4.7550295528275604e-4	9.210931498653203e-4	0.6056884432871179	1.707109370011628	0.6353543783002713	9693	4
cg19954286	6	167536056	-2.4991781169973753e-4	6.680077665469921e-4	0.7083119812479257	3.7075125584718003	0.2948288027197867	9699	4
cg19954314	6	30525422	9.873890998195821e-5	2.940305895439708e-4	0.7370128722086615	1.6192092308517316	0.44503399101668784	5807	3
cg19954341	6	166583523	9.2962262094298e-4	0.0011269252353867884	0.40941728503853525	8.147770200481212	0.04305444825281911	9667	4
cg19954348	5	173415965	1.4792816460177202e-4	6.892843909346427e-4	0.8300704448582215	1.6105277131310731	0.657005094261883	9682	4
cg19954374	2	198570639	-1.2380440083314688e-4	1.588479778466867e-4	0.43575047471883643	3.1615195438415435	0.3673861856400786	9706	4
cg19954448	17	76641496	-4.846432570685296e-4	4.226605119218069e-4	0.2515267126982121	1.8193887028719924	0.6107248533147668	9700	4
cg19954471	13	113097315	2.2909870488807533e-4	0.0018321153762140905	0.9004871309773583	0.8133081780565463	0.8462813162528773	9704	4
cg19954499	11	69276543	-3.977152425688295e-4	6.657416553854646e-4	0.5502391730136789	0.26185340909446453	0.9670355436771999	9701	4
cg19954602	6	76203532	-8.411394555367435e-4	0.0018292836013383384	0.6456461052455335	1.9819799217715597	0.5761552511120498	9699	4
cg19954613	22	22020219	1.0937637810946203e-4	3.107489533142815e-4	0.724855767865914	4.203979616869549	0.24026375203539718	9705	4
cg19954739	9	140485596	7.749598640443928e-5	1.9943781226325563e-4	0.6975926463423262	0.2806436729188194	0.9636268036495776	9701	4
cg19954954	17	80747795	1.1752835727012141e-4	3.8342175700345764e-4	0.7592049417032816	1.345195932422969	0.7184298470654131	9702	4
cg19954978	5	176233844	-3.479099759273175e-4	9.081031367100703e-4	0.7016328304287901	1.1022136184164204	0.7765397343604734	9704	4
cg19954985	3	160876409	-1.716317062310722e-4	7.056581025002533e-4	0.8078332809060206	2.7630775023577874	0.429614138513188	9659	4
cg19955019	3	143773022	9.032776040579896e-4	5.765874634674766e-4	0.1172099687113005	4.459860194465307	0.2158987329414611	9700	4
cg19955105	2	29343915	-3.547633636298786e-4	6.165525790013831e-4	0.565021890205514	2.4429307150743913	0.4856931174872757	9703	4
cg19955118	10	65225999	-1.9849867599876914e-4	1.827710816923959e-4	0.27745652623635875	0.7240121791950783	0.8675420323948224	9689	4
cg19955173	3	195603697	-3.9074710121509684e-4	4.85260240179814e-4	0.42068578098574627	1.2176922876626184	0.74876417287086094	9657	4
cg19955284	6	31833747	-4.3687537100824695e-4	4.5526071214051705e-4	0.3372486157422194	0.691048837708748	0.8753073063509933	9703	4
cg19955309	6	18128902	-5.4790828903657636e-5	4.455244895851595e-4	0.9021225316421698	4.4518693965612615	0.2166238157585221	9674	4
cg19955318	17	46696661	2.935192363477778e-4	2.3996474718978588e-4	0.2212630445975409	4.912678421294665	0.17830407139957175	9706	4
cg19955402	5	139781318	-6.255738382203129e-6	2.0261174874494585e-4	0.9753688313954465	4.604888703139658	0.20312310488614538	9700	4
cg19955500	5	32714038	-6.038331235317106e-4	4.1718575523125463e-4	0.14778595809279943	2.3152379915247367	0.31423348211838154	5809	3
cg19955521	10	1102667	1.5560809620151513e-4	3.3778117227818005e-4	0.6450301907073016	2.779881286580613	0.24909008936099913	5796	3
cg19955823	14	90428806	1.4383067018205707e-6	4.305529866555624e-4	0.9973345892092643	0.0921440839441502	0.9927632038251695	9699	4
cg19956078	4	153831380	-8.57045876143562e-5	5.551649784056693e-4	0.8773126526981372	0.56664206498781855	0.904024605235688	9702	4
cg19956113	3	184104688	0.0014040536075364104	7.367257877723416e-4	0.05667587686248194	3.200429605169779	0.3617431331035557	9703	4
cg19956147	17	800431	0.0011121047829011764	0.0011815043692417183	0.34657077705911993	1.3499845654729268	0.717299335674841	9702	4
cg19956155	5	176511416	7.53469913473383e-4	0.0011805168952194762	0.5233081946407354	4.6501196912243055	0.1992844894483164	9695	4
cg19956158	6	30171489	-3.899117835948492e-4	4.3995734648596653e-4	0.3754833336127955	6.976496435888597	0.07265069601718961	9695	4
cg19956166	2	85980874	3.0387775687419844e-4	2.216656716281773e-4	0.17041135288665096	9.957499969166529	0.018930877488895357	9700	4
cg19956224	16	1369381	1.8203678046072017e-4	4.394735912813982e-4	0.678716279434413	1.2932404664429367	0.7307388170995717	9690	4
cg19956605	22	21921881	2.523450564648903e-4	1.675269633265072e-4	0.1319914163355042	10.897940773683299	0.012290745418760123	9704	4
cg19956606	4	3533644	2.530162698558057e-4	2.0399148205466064e-4	0.21485423969947126	1.6189157762201496	0.6551084406117496	9704	4
cg19956712	11	6440731	4.7440364954206775e-5	1.5904666773810898e-4	0.7654898279607556	3.5765113871186194	0.31097358611374604	9691	4
cg19956769	11	125850461	-0.0020051912994823516	0.0011758738654937817	0.08814267333745106	4.286095100310229	0.23218224849840322	9696	4
cg19956836	11	57241448	2.5515719043537976e-4	3.746748719460559e-4	0.4958654062729221	2.870259445057052	0.4120641723701735	9696	4
cg19956866	7	100610552	-8.966291899204974e-4	9.523697943440864e-4	0.3464631956912187	1.3460524864853076	0.718227578612322	9695	4
cg19956889	10	11650681	1.9547763017612065e-4	0.001043296957743753	0.8513742403702679	0.6192625966282506	0.8920088286015597	9574	4
cg19956914	7	56147257	8.139345167926001e-4	0.001465245732048072	0.5785571377271959	1.1033759117627275	0.7762591882093994	9704	4
cg19956940	2	208394514	-3.33079907709229e-4	1.4409230347182863e-4	0.02080121468573131	2.3767560245065176	0.49797614745129987	9584	4
cg19957032	14	52455805	1.8734204773414385e-4	8.890472666000982e-4	0.833104004978919	4.546791432084864	0.20815437967937425	9702	4
cg19957119	10	102766322	1.7560809387691842e-4	4.365200286641603e-4	0.6874698520790724	3.487434630756634	0.32239546748280545	9703	4
cg19957162	2	208631259	-2.62368123052267e-4	9.812026027415357e-4	0.7891654778667738	6.979815067876348	0.072543925276339	9706	4
cg19957503	13	113419790	-3.3663379073499167e-4	6.662083086474272e-4	0.6133494790347871	12.158064748685288	0.006860853147946811	9704	4
cg19957511	5	139620943	-9.694375049527485e-4	6.421765330611778e-4	0.13114241599605653	8.544731493847259	0.03599825883391016	9703	4
cg19957727	3	186288330	-1.9186839952099066e-4	1.6995082668934942e-4	0.25891293505334523	0.9221127052042499	0.8200884899059352	9667	4
cg19957803	5	133510077	5.858665688741749e-4	5.399025153988017e-4	0.27786231650555604	4.646427274191508	0.19959530798952946	9705	4
cg19957905	2	119592605	5.895154539347487e-4	3.079208377773696e-4	0.055555880422195544	12.387439799466668	0.006167218849605714	9704	4
cg19958009	14	50087420	-6.698060265060313e-5	1.3771749592813955e-4	0.6267102916107343	1.274041302834652	0.7353062600003133	9691	4
cg19958021	2	5840827	0.001223186064525974	0.0011612817430285093	0.29220036080716294	1.574166989702226	0.6652613618810371	9703	4
cg19958024	6	31766138	3.7267623774775194e-4	7.103756313181334e-4	0.5998483847533	3.5067592226671005	0.31988652983635785	9699	4
cg19958057	7	116312597	-6.924883171432217e-4	3.0914765992165325e-4	0.02509143549972697	2.5695621938625264	0.46285069163877335	9703	4
cg19958298	12	112563295	1.1038082034326411e-4	1.6105617339090648e-4	0.49311928030167457	4.3946373665075305	0.2218831432965067	9660	4
cg19958301	6	170574833	-4.63678981878143e-4	0.0010204380375280725	0.6495466380251793	0.34106486771015	0.9521289833333406	9602	4
cg19958511	10	134821825	-3.1686820277867085e-4	5.214983280696519e-4	0.5434453989564092	3.4998610962701924	0.3207801366003504	9701	4
cg19958593	14	87265617	2.7226384850535215e-4	6.985914008998477e-4	0.6967342817847061	1.5673366473800825	0.666818480704326	9704	4
cg19958627	5	2225011	1.4202926655271773e-4	2.8267134687252676e-4	0.6153484071439341	3.560867496979623	0.3129531910806831	9702	4
cg19958637	13	80055648	-5.62441202722513e-5	1.7036647383591365e-4	0.7412971402590602	3.8030037672651327	0.28353693551431564	9704	4
cg19958736	10	12999550	-5.545267572608187e-4	5.067613721516197e-4	0.2738426433085015	7.730292435177839	0.05192734699538706	9620	4
cg19958750	2	85660790	-0.001654554881876418	6.69181374867225e-4	0.0134169507735755	2.7241914112318133	0.43613185961015016	9702	4
cg19958866	5	57878215	1.2592980990690277e-4	1.754471716431573e-4	0.47290230015048895	1.2316967873231124	0.7454125792086956	9703	4
cg19958890	3	63637558	0.0010150348469911796	0.001257577923718572	0.419588851583674	2.689519969626966	0.44201120467224675	9703	4
cg19959005	18	19180920	6.565906525743496e-5	9.924092292644308e-5	0.5082193997895905	4.558746760514445	0.20710968718899628	9696	4
cg19959041	11	115451985	-0.0024693640119315616	0.0021261811028646478	0.24547596560784005	1.6526815040101126	0.6475044974016675	9704	4
cg19959055	22	42373373	-2.6006717518345726e-4	3.335653058215757e-4	0.43559164893771346	0.42910810437894237	0.934165927274113	9706	4
cg19959088	6	72599091	-0.001046624458611559	6.413002554003663e-4	0.10267211447146925	1.2622822785721213	0.7381084017469263	9690	4
cg19959477	12	52610273	4.4689486161229435e-4	6.105056417918356e-4	0.46416383708114156	4.606497477378298	0.2029854032421691	9697	4
cg19959497	15	35280520	-2.954892664622196e-5	1.5898800502048716e-4	0.8525574314265667	0.46895753770884613	0.9256564172307311	9705	4
cg19959519	17	29422806	1.0082530257996905e-4	3.089275218794677e-4	0.7441428964325243	2.040547466015618	0.5640337201488878	9702	4
cg19959591	14	75422632	1.7476078761697837e-6	7.010100465172062e-4	0.99801088742549	1.4680820952392026	0.6896563129832631	9703	4
cg19959621	22	37179912	-2.4501506921321964e-4	6.152575119152443e-4	0.6904593718851891	7.6241363867106875	0.05445319696491483	9701	4
cg19959647	3	193853226	-2.9277574092262767e-4	2.3016804500128468e-4	0.20337005096403582	2.5079277555971595	0.4738600639713229	9643	4
cg19959648	3	197687180	-5.968575083552085e-5	9.143062068716654e-5	0.513886340303081	1.8947213127018223	0.5945425003857882	9697	4
cg19959677	14	61120783	0.001591518698801652	9.592253020487576e-4	0.09708136153115159	4.901000304245221	0.17919159011591523	9702	4
cg19959917	10	44878373	-9.80786774628951e-4	0.0013688219036836439	0.47367099704851306	4.995826610989248	0.17210299554162667	9700	4
cg19959974	12	75905392	2.889914597634962e-4	4.861336637870276e-4	0.5521983785236513	0.669919964757452	0.8802552175467198	9658	4
cg19960114	15	50296100	0.003060255523564662	0.0018282435752262104	0.09415470512622365	3.0198876536004917	0.3885690435307579	9704	4
cg19960165	11	38740154	3.331263359497535e-4	5.894689626161786e-4	0.5719856432716823	3.4906163491657582	0.3219811897081144	9702	4
cg19960420	10	101282185	5.885096846880093e-4	6.245591713019755e-4	0.34604924859200337	1.7668572783293006	0.6221735816336834	9701	4
cg19960548	20	49407443	-8.673070840477678e-5	1.668212883312684e-4	0.6031319358562182	3.3750590186880394	0.3373317083814153	9706	4
cg19960616	2	19886939	-7.490494853566227e-4	0.0015502211027680162	0.6289616820076609	0.1435896321431941	0.9861365191230477	9617	4
cg19960692	14	75726024	1.942362881244194e-5	1.6914721111536667e-4	0.9085777396577108	3.010619672412996	0.3899907279722876	9696	4
cg19960778	5	176314737	-2.3963646500089537e-4	5.395355929000328e-4	0.6569318189856083	3.202414037037289	0.361457349177478	9703	4
cg19960806	1	225997678	1.6816507773730033e-4	1.6338680470930026e-4	0.3033644866276057	0.8691730474739285	0.8328599575665044	9705	4
cg19960827	7	120590733	-1.6601008941477955e-4	1.861870848909885e-4	0.3725909998297225	1.966162134317877	0.5794595004087972	9692	4
cg19960891	11	63776653	1.361006670679715e-4	5.730082263464444e-4	0.8122537394875124	3.42218700690424	0.3309953151914355	9640	4
cg19960899	11	44875388	-6.894595880190888e-4	6.432364686523682e-4	0.2837828163297972	5.419373246780857	0.143541312162668	9697	4
cg19961013	7	86586185	-2.8733399387194267e-4	5.826725392926947e-4	0.6219199045133339	1.405115401659637	0.7043360918602264	9690	4
cg19961151	5	68207879	1.7791583209832398e-4	4.826094080833307e-4	0.712385727418128	6.782045423298911	0.07917891145309382	9701	4
cg19961173	11	133788902	-0.0014587738501741717	0.0016574109897571194	0.37877688982301483	0.3618836514831733	0.9479988369542344	9699	4
cg19961228	10	133326951	1.7471004097184515e-4	8.621133860628897e-4	0.8394061009520621	1.38277279744674	0.7095778053353967	9463	4
cg19961277	7	157052458	3.3515266543228194e-4	5.153876721334915e-4	0.5155033914024351	1.2555306296238877	0.7397188557835367	9667	4
cg19961312	3	108889855	-1.507977385665767e-4	6.832204403595967e-4	0.82531350882868	5.942783894637379	0.11442733827502909	9698	4
cg19961382	22	41682542	8.645283248313576e-5	1.7177677783310771e-4	0.6147632690874072	5.243242584995455	0.1548279829567539	9697	4
cg19961460	7	155724227	-0.0015458228113315697	0.001496630524739112	0.3016653523302506	2.657642532732503	0.264789193349362	5805	3
cg19961480	6	88877216	1.7213964935865807e-4	3.1805081917119985e-4	0.5883468853789351	1.8705096603664102	0.5997127276804536	9666	4
cg19961522	20	30407388	0.0010791772511718038	3.7102522047347073e-4	0.003630094408739979	0.16834737165255687	0.9825296994943583	9702	4
cg19961545	2	54087066	5.555732424682168e-4	0.0016545535235357423	0.7370334638269765	0.7869120472451102	0.8525948697208947	9697	4
cg19961648	2	72463431	-0.0021004096254111306	0.001040830875819396	0.04358996874995533	1.0150641962808553	0.7976069308288923	9689	4
cg19961649	2	76337965	0.0012887610042630806	6.410778125929945e-4	0.04439907110132804	2.02710710692518	0.5667996286231017	9703	4
cg19961720	22	17309849	-2.5457730968128325e-4	5.639683081906248e-4	0.6516987082400161	8.82062966417885	0.03177326485525985	9705	4
cg19961766	15	31621796	2.278861105762801e-4	0.001038450389907869	0.8263008954619344	9.73649033072512	0.020944133977209803	9705	4
cg19961800	14	62550978	2.643540680819547e-4	5.512338397598626e-4	0.6315346591467186	6.987367714907147	0.07230149813453575	9640	4
cg19961803	11	65554928	-1.634891363954519e-4	2.6995930968461347e-4	0.5447760266823611	5.149429823453764	0.16117651845757683	9669	4
cg19961809	22	50511786	1.1227808370421749e-4	2.1463199273132072e-4	0.6008914108777017	1.1116350389238054	0.7742661074299629	9682	4
cg19961898	7	158735093	-3.186589032874444e-5	1.449594902191362e-4	0.8260065331647367	4.533710632101289	0.20930301380365463	9532	4
cg19961980	7	55063854	-5.8348938264272874e-5	0.0010485522946710036	0.9556229089063422	1.3861109616948954	0.7087936044137717	9704	4
cg19962052	2	241182704	-8.218950528911835e-4	7.868152474166504e-4	0.296215022289138	4.127600904553116	0.24801110667035386	9704	4
cg19962075	18	48256050	-2.796591069470255e-5	0.0025971619338305387	0.991408646149462	4.074613285324462	0.2535191416475346	9690	4
cg19962304	2	170135359	-3.7675461433731415e-5	8.728907897907926e-4	0.9655726255175219	4.672323701962295	0.19742488269796088	9551	4
cg19962424	11	35110045	2.8930959907421067e-4	7.600360862434354e-4	0.7034611557833124	0.41011931646762145	0.9381442386878283	9684	4
cg19962434	20	62223259	-1.4185822576103316e-4	6.500092140088344e-4	0.8272418630525197	0.28342588176819566	0.9631148774010905	9702	4
cg19962565	17	1956964	-2.689511844588595e-5	1.3723407969829852e-4	0.8446259141975785	3.890015131834488	0.2735880448272396	9644	4
cg19962750	7	96655444	-6.741119241437805e-4	0.0013818430094829583	0.625666441482212	4.599839175666185	0.10026690607783051	5805	3
cg19962902	2	219536577	-2.7153107466994095e-4	1.3822227926022513e-4	0.04947766256608167	1.3044068376872964	0.728086895923016	9703	4
cg19962990	18	904523	3.956188252009437e-4	9.748856756237946e-4	0.684881856837549	3.4220026518743345	0.3310198969317692	9701	4
cg19963025	22	29426649	-2.1075784561065252e-4	3.6281902744675115e-4	0.5613147768204836	0.8388846639385354	0.8401454877990424	9690	4
cg19963120	13	96651633	-3.154802521909466e-4	0.0011431138675359002	0.7825609502467957	1.2949143113716615	0.5233749471166219	5720	3
cg19963231	3	97151261	5.040970701739363e-4	8.398966977790788e-4	0.5483800369711005	8.40790552068338	0.038292486943608366	9696	4
cg19963309	3	155456293	2.6917727773331687e-4	6.413278539656569e-4	0.6746909801650423	4.1062835030877904	0.12833108518640793	5799	3
cg19963313	8	59571604	1.9732076073584518e-5	1.709876121534463e-4	0.9081275893248199	6.524807760288532	0.08868926473970203	9692	4
cg19963522	6	154677796	1.807614814514632e-4	5.419048983605262e-4	0.7387064763614904	2.184483590137422	0.5350110831172887	9705	4
cg19963544	2	106483650	-6.588974651082521e-4	9.212841237472067e-4	0.47448878202789824	2.4885221336794574	0.47736896254191913	9533	4
cg19963589	1	54822103	1.0658936332575268e-4	3.473446593112118e-4	0.7589429650929082	3.0398929408906015	0.3855152729261489	9705	4
cg19963602	12	94975601	-1.4422541694360282e-4	5.365144309550331e-4	0.7880687647358708	0.2978043367132134	0.9604408950568694	9701	4
cg19963684	12	94508273	5.839158639375421e-4	7.290983395760226e-4	0.4232046248901265	0.12783755905968394	0.9882993034537343	9698	4
cg19963728	2	44588792	1.261457209566008e-4	1.514196389107588e-4	0.40479570858182223	0.13895714855975094	0.9867837673505098	9704	4
cg19963747	17	79633496	-5.1501939597735256e-5	1.109875032310167e-4	0.6426236153492431	1.6866447902233193	0.6399070351422502	9704	4
cg19963768	15	99191055	4.398987945522915e-4	2.108156079061364e-4	0.03691960970429674	3.9653626329533576	0.2652287124250032	9642	4
cg19963795	10	465366	3.6288089762089216e-4	4.319037097186371e-4	0.4008022281272521	2.7826531202131917	0.42636348906551763	9703	4
cg19963836	13	114084693	3.5890822549770724e-5	4.88831314404671e-4	0.9414705558999542	2.01526375550393	0.5692447069322208	9704	4
cg19963839	10	134700254	0.0041306213822789005	0.0022727795951985397	0.0691510578001842	2.1682776241505803	0.5382236872518534	9706	4
cg19964176	6	27440966	1.6486707417410483e-05	1.5458608288457256e-4	0.9150661286649822	0.5729700935112113	0.9025913973057506	9703	4
cg19964303	2	220080850	2.222663237680084e-4	2.757412232445396e-4	0.42020333321556563	1.4239599425207923	0.6999281235375341	9704	4
cg19964320	15	25096573	-6.16748662414277e-4	8.545166734210263e-4	0.470447293273245	3.8665684960701623	0.27623746913530467	9706	4
cg19964348	10	1781994	6.750110424582132e-4	0.001746761845618409	0.6991740547162371	2.6635134938547886	0.4464634457591571	9698	4
cg19964454	11	69458595	-7.083990528849211e-5	7.910050197776521e-4	0.9286393879462866	0.9104843967898204	0.8228969739015081	9701	4
cg19964491	6	32016236	0.0011373811785921123	0.0014796084815276223	0.44206896133795276	6.112219500860496	0.1062763315286928	9677	4
cg19964581	11	68540558	-2.3692335238362694e-4	1.7833147296815983e-4	0.18399448921396772	10.082366236864534	0.017878812589481617	9683	4
cg19964641	22	30901780	0.0011634734902461568	0.0014950983771699607	0.43645587414731424	2.0955548951190544	0.3507163690507645	5809	3
cg19964761	11	111126790	-9.330791749378338e-4	5.222826241889061e-4	0.07401175037382156	3.78638174195524	0.28547414129596765	9684	4
cg19964811	7	25896490	1.3755981205331312e-4	2.0096157441249559e-4	0.4936544184603573	3.3498951977547633	0.3407583177710987	9688	4
cg19965023	17	72838366	2.7629921668505925e-4	5.367579280390843e-4	0.6067237274902797	6.041916724290379	0.10958859913121895	9699	4
cg19965031	14	100038389	1.2541813908013524e-5	4.0151657308380506e-4	0.9750812461846999	3.9655811679017514	0.2652048075145128	9703	4
cg19965063	14	64010753	1.6919363689493912e-4	1.7777027519606483e-4	0.34122156656458635	2.4310054349428283	0.4878890687073183	9698	4
cg19965099	6	31801683	-2.5684902558187025e-4	3.044236140047875e-4	0.39882454115904753	4.569020697029308	0.2062158061707709	9661	4
cg19965221	15	30114474	-3.8468403980910414e-4	5.978349322222941e-4	0.5199243875313958	3.9171123174435927	0.2705547250419741	9700	4
cg19965300	5	113388886	4.88446301473008e-4	6.480915442517888e-4	0.4510481903766431	1.7584287242442254	0.6240228166694803	9700	4
cg19965312	2	239799954	6.731297820048818e-4	0.001009664049725679	0.504972156631431	7.003090976486379	0.07179931779280643	9704	4
cg19965424	12	107134571	-7.190363571602066e-4	5.538191240480848e-4	0.19417621073753086	3.0921304879694502	0.3776374404629899	9699	4
cg19965511	17	40336475	1.3418302134736974e-4	3.860616073312764e-4	0.7281639403082846	3.7750952842589136	0.286796287062733	9704	4
cg19965589	15	52043121	0.0013817868134642945	8.653442208518561e-4	0.11030896593620745	3.668419120959413	0.2995666212244276	9706	4
cg19965810	2	163695793	-9.579405129560349e-5	6.507724299667213e-4	0.8829737365812578	2.7154295449692545	0.4376115699577878	9699	4
cg19965868	13	107220630	-5.619582426194412e-5	1.2045230116914577e-4	0.6408289773556651	2.9867479090131526	0.39367290414610845	9674	4
cg19965941	2	198380239	-1.583121558837446e-4	1.7375966759019203e-4	0.36224352711785307	0.8317473343936991	0.8418593819592396	9699	4
cg19965948	4	79472807	-2.6310617981908893e-6	2.2165953522768335e-4	0.9905294654233088	3.3386838421618945	0.34229476292754735	9706	4
cg19965962	6	31852251	3.551263330672573e-4	2.953785705287773e-4	0.22925691805895587	0.35679001852394093	0.8366118887661903	5803	3
cg19966063	15	62990138	-7.307378532434042e-4	3.2982614324226876e-4	0.026724094559022908	0.44763158807092596	0.9302363244364976	9705	4
cg19966146	6	49466300	-5.648149293493223e-4	0.0011772638061351517	0.6313915069420004	0.7985314229191631	0.6708124351195631	5763	3
cg19966154	12	72056819	-2.9999752671812233e-4	1.9079491076726588e-4	0.11586800762946114	1.8730966917179173	0.5991588868859845	9683	4
cg19966212	5	149792783	-1.1910535153599724e-4	3.2834282734812433e-4	0.716793941431614	3.952939981920434	0.2665908059209238	9663	4
cg19966328	6	68597705	-4.4199708697815267e-4	5.01135430066984e-4	0.3777815146812632	4.444165395712606	0.21732500469528435	9695	4
cg19966472	18	21725731	-0.0014387672726457806	7.981147083459549e-4	0.07143418298051067	3.139446107242921	0.3706210085266339	9694	4
cg19966618	11	134123407	-2.951604099408069e-4	1.4853685747681536e-4	0.046909212498476134	1.9735607822279329	0.5779123582541326	9703	4
cg19966621	7	33102440	-7.088717948515452e-5	1.4028591867098786e-4	0.6133446147601047	6.648490971956198	0.08398678482538878	9645	4
cg19966745	10	134965215	-6.165598552214372e-4	0.0013515127545305824	0.6482463055536098	1.313928774736304	0.7258282383323814	9703	4
cg19967176	15	67119789	9.617307694421698e-4	3.851817592704748e-4	0.012531140157701024	6.563612521580213	0.08718726071930209	9698	4
cg19967421	3	46062881	5.84516508308957e-5	2.0505479281258263e-4	0.7756029135128314	4.392848634323184	0.22204940167841428	9649	4
cg19967433	17	7080988	-8.71857629501525e-5	2.2966120127920452e-4	0.7042217657154737	6.010860942473857	0.11108301060897746	9689	4
cg19967492	18	28622200	-4.1012985797185775e-4	3.545676286012866e-4	0.24739324147181266	2.1693124863528737	0.5380181199740518	9705	4
cg19967554	13	96705908	8.893734704997863e-5	4.884223433744745e-4	0.8555112567933811	1.907973044449939	0.38520234080325977	5805	3
cg19967582	12	123921544	-2.637936543036267e-4	2.1663704290473675e-4	0.2233472498891778	5.75021093065787	0.1244160144834404	9702	4
cg19967668	5	140535759	-2.3416284855571202e-4	0.0029499419175391117	0.9367313308245171	1.3124271274230108	0.7261842685174771	9685	4
cg19967717	12	32552526	2.676858938744415e-4	1.4700457952158472e-4	0.068616624455631	7.326747805606194	0.06218119500277345	9686	4
cg19967800	7	133811828	-2.9829259198153294e-4	3.9180417346927913e-4	0.4464594975574134	1.0446719256715018	0.7904444168884028	9669	4
cg19967846	12	133293493	2.8025479713408505e-4	4.444251895576821e-4	0.5283016977087572	0.39920903972664906	0.9404058402304136	9704	4
cg19968009	11	5474612	1.7146786431529657e-4	4.859950006615599e-4	0.724224764768187	2.5817522457411752	0.46069759837583973	9705	4
cg19968041	12	133364866	-2.7424560665437837e-4	3.645106137542766e-4	0.45183063398623335	1.775016517611109	0.6203866535162869	9702	4
cg19968179	7	33847134	6.869273647837738e-4	4.4658353521012054e-4	0.12400378725594849	3.0033614766725467	0.3911071929955773	9702	4
cg19968199	12	68056168	0.0012477168565976355	5.534090334721761e-4	0.024158350995512997	7.581361233821034	0.055504376715386744	9705	4
cg19968228	14	78432211	-2.5416738388856706e-4	3.564739626667136e-4	0.47584324269588435	1.7105148631172553	0.6345986366366646	9703	4
cg19968403	3	99357437	-3.4579304229483685e-4	4.3496555875229144e-4	0.42661962307863055	6.231347155809798	0.1008814242941701	9686	4
cg19968421	6	33395430	2.6592760053379544e-4	3.730527386585026e-4	0.47594363197898276	11.90741657961476	0.007707135772843658	9668	4
cg19968619	21	42676391	1.340005984681758e-4	1.4553943972998875e-4	0.3571983341123473	5.018886769658671	0.1704193747495019	9705	4
cg19968631	4	175750792	7.792185397006759e-4	4.796910776185903e-4	0.10428675306340805	0.654495016899643	0.8838513001268933	9706	4
cg19968692	13	73301900	4.0705786800059214e-4	2.0138093936813674e-4	0.0432453413890098	1.109462848546729	0.7747902194614429	9696	4
cg19968790	14	106663383	-3.190509630311574e-4	6.63658220381925e-4	0.630697110395122	4.829069137152895	0.18475004484964674	9700	4
cg19968840	15	45409319	-1.0972575936838921e-4	4.5425551878494245e-4	0.8091282910596659	4.2435839021146835	0.2363343744502611	9680	4
cg19968890	13	31747897	-4.916153840170812e-4	5.880166104802999e-4	0.40312285577435464	2.924917467838057	0.4033468807950853	9698	4
cg19968916	10	135087441	-8.524347605112929e-5	1.1623387839797108e-4	0.46332735335873704	11.627530807187142	0.002986164760892304	5731	3
cg19968946	3	73481531	-3.152838820683419e-4	0.001145607581743717	0.7831540868398935	6.197535101734812	0.10238538776556337	9704	4
cg19969104	5	493746	-0.0010794113383839129	9.985819974260982e-4	0.2797219712987621	1.84101866533293	0.39831611400176464	5808	3
cg19969113	12	118810441	-1.5127915521672217e-4	4.81622643720316e-4	0.7534427512381825	2.322013460743391	0.5083168349924326	9680	4
cg19969115	7	2039898	-3.0011048210296304e-5	2.9151204030056975e-4	0.9180029709682925	1.8987456326862149	0.5936859848187035	9505	4
cg19969124	10	102672220	1.6901310900441685e-4	2.8386611623316114e-4	0.5515779538200101	3.0769793381019412	0.3799080872380563	9705	4
cg19969359	7	18929612	7.223980259381306e-4	7.631004583086502e-4	0.3438111601327048	2.3992858294614083	0.4937675791793008	9686	4
cg19969431	14	74321094	-0.0018211660226475225	7.917962606456316e-4	0.021445742834596302	3.045862199439195	0.38460803694884205	9693	4
cg19969606	12	113901665	1.767675753880177e-4	4.278800429151113e-4	0.6795156627798364	2.589048335879187	0.45941275073381355	9706	4
cg19969694	15	41185800	0.00037176797496789765	9.117900299386044e-4	0.683468828956809	2.1416252100824518	0.5435377067525863	9695	4
cg19969733	2	102927898	-8.22705415012939e-4	0.0010373414600709017	0.42772523337500373	5.7787957462300135	0.12288251824451073	9589	4
cg19969778	11	124543980	-2.393456752333951e-4	2.3305305813489004e-4	0.3044200912460961	0.2761209057156958	0.9644550955004381	9512	4
cg19969873	2	232791083	6.974910853011106e-5	2.2067105316896278e-4	0.7519438435197989	1.722873216433891	0.6318605864769187	9705	4
cg19970086	13	113474413	3.969889397230993e-5	4.593655646791476e-4	0.9311316456287481	6.817444683608137	0.07794975102691025	9703	4
cg19970121	11	93822184	-0.001778622997434133	0.0011551094526708516	0.12361218073416132	4.408505073979843	0.22059806381915534	9704	4
cg19970200	7	47621223	-4.544021546278937e-4	2.639840079093878e-4	0.08519194632023828	3.348687590569603	0.3409235226380988	9700	4
cg19970325	3	122231286	-7.268557227778024e-4	0.0016289827064148894	0.6554511693365737	0.5552913459248253	0.4561636768696309	1326	2
cg19970338	12	534563	-5.277241609443218e-4	3.688810761361766e-4	0.15254263818420763	3.2475689793956675	0.35500698471063924	9697	4
cg19970425	15	55581976	2.2401056038238236e-4	3.7719640608826767e-4	0.5525903219188413	1.38508732411164	0.7090340385103509	9705	4
cg19970699	1	154474528	-0.0010000281332557186	8.834795961382723e-4	0.25766811286720626	6.717291497623638	0.08147589792314117	9704	4
cg19970883	15	35082573	2.564021422318671e-4	9.252803050536706e-4	0.7816975381072396	0.320010819724112	0.9562220837547798	9705	4
cg19970908	11	45710875	0.001614024303109956	6.724363061743526e-4	0.016383274905956275	2.6683143876125643	0.44563881528804455	9682	4
cg19970953	20	55982703	-5.641163116265844e-4	5.094965206029147e-4	0.268205970973717	3.5485352449894245	0.31452160492913417	9704	4
cg19971025	15	100739896	-0.00168485739654734	7.365667559884427e-4	0.02216974719005192	1.5076706557657944	0.6805010819711519	9703	4
cg19971289	10	33411967	0.0012197882138200778	5.915042269856957e-4	0.039190597745678596	6.275944791351417	0.09893008645248354	9674	4
cg19971388	8	11559775	-0.0011067447387015045	7.393099043508598e-4	0.13439402816943563	3.4834917182893634	0.32290950967064946	9699	4
cg19971716	4	122301740	8.569977878170971e-5	1.8689627500212714e-4	0.6465631450076232	1.985577981924037	0.5754054380822813	9657	4
cg19971773	15	45815321	4.413788496263648e-4	2.1639945024527538e-4	0.04138533138197498	1.0153861572674887	0.7975290301651364	9705	4
cg19971804	2	39102883	-4.441894360024464e-4	2.3376462484859986e-4	0.05741254866585079	4.832540208628204	0.18447815844946444	9706	4
cg19971939	17	73911036	3.287917994216161e-4	4.1903570659660425e-4	0.4326651988097441	2.2092996711735573	0.5301189496405028	9704	4
cg19972068	7	7576351	0.0010059541877841791	7.516322951035556e-4	0.18077928958911357	1.3190879196102672	0.517087093228642	5716	3
cg19972124	11	65729018	-9.641332475192901e-6	9.31685672060324e-5	0.9175798997418283	1.8595204170204995	0.602069056846122	9534	4
cg19972223	7	128095759	-9.283013751268259e-5	1.6001203931839946e-4	0.5618170379458877	1.3597852445409095	0.7149877634180747	9705	4
cg19972272	4	1558889	0.0016180794465826156	0.0016076461638018494	0.31418002154847297	0.5994382841251046	0.8965609533221934	9702	4
cg19972273	7	128594194	-2.3657353996157514e-4	4.454008449085609e-4	0.5953165786875435	1.7474898095779583	0.6264278422045747	9699	4
cg19972312	11	77921474	-4.651519812668296e-4	5.000141081029538e-4	0.35222731374852223	10.251604496622326	0.016544140070733362	9694	4
cg19972558	4	119273889	-3.574133594179188e-5	5.076967369092244e-4	0.9438760975691687	3.077338815065045	0.21466654516823797	5806	3
cg19972590	22	32808786	2.5144717350785556e-4	6.715993492904042e-4	0.7081063252237253	0.0718935872170178	0.9949822802441312	9705	4
cg19972591	12	120966863	3.1764607726608425e-4	2.4449847650392145e-4	0.19388420308600046	3.9975721979977314	0.26172640806852926	9693	4
cg19972619	8	128747979	-2.0698178800012356e-4	1.645964021118186e-4	0.2085686544651447	0.7759458447402074	0.8552113905451714	9693	4
cg19972696	22	45898553	1.071185305666273e-4	3.6573257159584077e-4	0.7696080767686593	4.058251426935348	0.2552423406997622	9686	4
cg19972788	17	5405118	-1.414724702671506e-4	3.439341909396569e-4	0.6808262696001133	4.003182111624103	0.2611207243352543	9705	4
cg19972822	7	138778744	-5.263584454587707e-4	5.499260468857857e-4	0.3384945509145659	0.7301415438332155	0.8660924852904409	9703	4
cg19972858	3	5020996	-7.947403913734825e-5	1.8541834198074707e-4	0.6681996729103667	1.9868043064129044	0.5751500326920789	9705	4
cg19973085	5	127702985	-0.001564	0.001707	0.35954768993766545	0	NA	1087	1
cg19973121	21	45739640	9.012587140557012e-5	5.045911067870073e-4	0.8582426131532355	0.7953039976750623	0.8505899224760844	9703	4
cg19973135	16	71660103	4.786400400221635e-5	2.462900652647732e-4	0.8459096903133994	2.7018504028975023	0.4399129293580976	9695	4
cg19973338	17	76141249	-6.868314619597442e-4	4.566932758996221e-4	0.13260122773358776	2.0431558074394145	0.5634980417429848	9703	4
cg19973604	17	73914282	4.5811440906124286e-4	2.400522526413735e-4	0.05634024158426496	3.3532747050676015	0.3402963611847236	9703	4
cg19973659	3	129612905	2.6240345541226038e-6	2.136585794434132e-4	0.9902010767292634	4.490923072861746	0.21310135892757331	9693	4
cg19973758	20	61162112	-4.715473439079153e-4	5.491677836519399e-4	0.390529195410462	0.7410555446748003	0.8635073732952345	9704	4
cg19973884	9	131486216	-2.2832988841616687e-5	2.1257251935189727e-4	0.9144615774436513	0.6173746051036169	0.8924435890274983	9702	4
cg19974120	21	42839625	1.0491577416258836e-5	3.8796053161090934e-4	0.978425518191774	3.909260178511466	0.2714305671507989	9704	4
cg19974128	22	19110040	5.647191772470719e-4	3.2063542121448673e-4	0.07819607672366694	1.506632360179311	0.6807404332402631	9693	4
cg19974131	10	86526976	-1.6530795592752063e-4	5.051514613042405e-4	0.7434830878659473	2.4923937303512833	0.47666727508627676	9691	4
cg19974216	3	143526770	2.7442930859948844e-4	5.078102609431594e-4	0.5889094719233658	4.956542091038043	0.08388813905562721	5809	3
cg19974223	12	52281676	9.544172770027388e-4	0.0018468541861895085	0.6053097540528787	0.007256627234873729	0.9998359501753615	9700	4
cg19974227	4	3371876	1.5501079601810326e-4	3.0320655197492533e-4	0.6091842172600659	0.21004344109096917	0.9759518864538467	9697	4
cg19974283	3	149510376	1.6328987178663754e-4	4.451013186289968e-4	0.713723446189072	4.479723111529378	0.21410608623746405	9706	4
cg19974428	7	98468047	4.151577721518664e-4	3.0158366129562206e-4	0.16863830597914445	3.380365372463219	0.3366129933223081	9694	4
cg19974448	10	127262774	6.236505922361915e-4	5.660557136532355e-4	0.27057136432552953	0.07028617236801186	0.9654672613475638	5809	3
cg19974474	12	56136812	-2.2636232192929636e-5	2.150789753567869e-4	0.9161804986783934	0.8943744495561518	0.8267851674741562	9669	4
cg19974599	11	102980366	7.906731941895646e-6	2.194182880461301e-4	0.9712544731541939	0.5865363279616327	0.8995075374165151	9704	4
cg19974715	17	75523478	5.929267737746736e-5	5.528613841978377e-4	0.9145930979569965	5.265954208114523	0.15332688919607187	9705	4
cg19974854	5	145718491	8.168472781934806e-5	3.218972133257512e-4	0.7996807591217523	0.2884000861230778	0.9621951410062473	9699	4
cg19974879	11	611692	2.082122781885218e-4	2.1914752586673226e-4	0.34206094740229687	2.145648580705982	0.5427330866669141	9656	4
cg19975025	12	88703531	-1.3857890692085942e-4	0.001196355289454538	0.9077839127696996	2.931517760661285	0.4023047538925575	9605	4
cg19975209	20	35374653	-2.4639227763194213e-4	1.7022045347309716e-4	0.14775994329103317	0.5573354539301371	0.9061261028088755	9704	4
cg19975218	2	173599732	-6.152673420243567e-4	7.519235122217327e-4	0.41320994918277393	2.066129660215062	0.5587952953948278	9693	4
cg19975301	11	2779993	1.4076226451122613e-8	6.156958769993908e-4	0.9999817585204347	3.8018255120454416	0.2836738644805688	9702	4
cg19975346	10	126366131	1.3118235749387408e-4	4.7394903597273985e-4	0.7819445943722301	6.819846836200896	0.07786701214913858	9697	4
cg19975543	11	125462536	1.1494495405906717e-5	1.643971322691955e-4	0.9442580707021179	1.4953808470843841	0.6833368380801982	9703	4
cg19975560	3	197402207	2.847332476522195e-4	6.34983287292849e-4	0.6538568808603407	1.3353901141555635	0.7207469877149786	9668	4
cg19975645	10	105806654	4.936178449930663e-4	4.958187318804566e-4	0.3194634404711658	1.9191480424203715	0.5893562100794334	9701	4
cg19975759	17	80994178	0.0011795054178228275	6.994358264687089e-4	0.09172515507951166	2.00167607657785	0.5720589013875349	9684	4
cg19975916	12	123215308	-3.878165060522921e-4	0.0011318446098664016	0.7318684624988243	0.6951261060227674	0.8743497352039878	9705	4
cg19975917	3	188231905	9.038679587250388e-4	4.7605539516721527e-4	0.05760902207256292	3.6875701128264926	0.2972372369817902	9693	4
cg19975931	12	123237179	1.2433099590446923e-5	1.2086169226413802e-4	0.9180657715604066	0.9531732427728749	0.8125805413055627	9652	4
cg19975933	11	74022477	-2.960883140767435e-4	6.287076001858769e-4	0.6376781792001455	1.8341503579157963	0.6075317817999497	9699	4
cg19975936	13	31377233	-1.070839790207956e-4	1.2934963747970714e-4	0.40774721497866984	3.0188034216882693	0.38873513453397657	9701	4
cg19976011	1	87380779	1.0227709000111525e-4	1.451493933861334e-4	0.4810384956780958	0.19611937989031392	0.9782133181384259	9704	4
cg19976235	14	57272858	2.179733228310869e-4	7.92882614308779e-4	0.7833834817158849	1.8724597998850845	0.5992952039720306	9705	4
cg19976363	10	1570039	4.903317998602589e-4	0.001037036740259526	0.6363415432109477	0.19785871245819486	0.9058066953640378	5809	3
cg19976404	17	44250487	1.0501825447488224e-4	4.616000494788015e-4	0.8200278221256938	0.7538073065819657	0.8604807336501104	9704	4
cg19976449	5	140246626	-0.005309	0.008757	0.544343542701277	0	NA	1086	1
cg19976467	1	20126168	-8.943191878914654e-5	1.7553639423944934e-4	0.6104172641874902	9.4407198322561	0.023970436519111404	9702	4
cg19976771	5	118324465	-5.156385447883672e-5	1.6021390217018963e-4	0.7475710145942984	0.934331785861773	0.8171358388839843	9701	4
cg19976997	4	8263073	-3.1430832581765754e-5	1.3362050544399833e-4	0.8140343982358685	5.163650214032925	0.16019866702867003	9651	4
cg19977011	3	48754875	-2.359246817909138e-4	2.648172917033328e-4	0.3729849342359718	0.5575534156370174	0.9060769731740763	9579	4
cg19977021	10	15014518	6.698462835601282e-4	9.643542537998738e-4	0.48730222979563315	2.7265309037979373	0.25582403045331736	5784	3
cg19977232	4	54325479	-7.324675738862372e-4	7.283428059184835e-4	0.31457759982779493	1.8728705269598693	0.5992072917231284	9687	4
cg19977241	2	74692637	-5.239305100221405e-4	2.5144152100269485e-4	0.03718680806448468	1.3184598643869152	0.7247543363105068	9674	4
cg19977363	20	19701832	3.2747857239216483e-4	3.2210086050147245e-4	0.30929819341031123	3.2474942050100726	0.35501758327609223	9702	4
cg19977408	4	129209103	-1.4677710088870986e-5	3.784109159198112e-4	0.9690596071769508	0.2983359546455659	0.960341137961269	9694	4
cg19977428	19	35819985	2.012613785884206e-4	4.3106596980701937e-4	0.6405769403885996	3.2217780115063466	0.3586789060377793	9705	4
cg19977494	7	128431264	-1.3834443383310246e-4	1.7886544275421323e-4	0.43925294299447	1.9452969144626393	0.5838378012281245	9696	4
cg19977501	14	23233723	-0.00111700985509443	6.523640590528193e-4	0.08685074928142282	1.3035128962926414	0.7282990737195315	9685	4
cg19977628	5	1262072	5.5573600204411e-4	5.045147075339521e-4	0.27066785166466806	3.3873677559416664	0.3356666137566609	9706	4
cg19977633	5	141117222	-0.0016473037646386884	0.0016160967818303691	0.30805577278608787	2.5070854119427954	0.47401195155710735	9701	4
cg19977691	22	50480018	-3.8398548347118045e-4	2.917528278617593e-4	0.188129453898179	2.6236379385169295	0.4533605729658165	9701	4
cg19977866	11	92705264	3.888978665279716e-4	7.557069858114962e-4	0.6068223437722948	5.38398993985932	0.14574432026260972	9700	4
cg19977912	16	619814	-8.499967938125167e-5	1.9397001754691782e-4	0.6612337687353524	2.4518831094331244	0.48404967424809514	9608	4
cg19977964	5	56206213	1.4292135700925428e-4	3.156425308618587e-4	0.6506963706260613	5.85086481206848	0.11909575765542187	9672	4
cg19977966	12	54332695	-7.930940234139495e-4	7.176387328117888e-4	0.26909726779963705	6.424575394176931	0.0926849981460108	9623	4
cg19977977	2	5817401	3.9835088274610945e-4	5.980041007651582e-4	0.5053254337194774	1.725828802742135	0.6312068112413021	9688	4
cg19978055	8	145162529	-0.0017362580640389149	0.0010977064288475414	0.11371478417556138	2.7431453867927886	0.43294491168967264	9703	4
cg19978141	17	78427628	-1.7651689348100317e-4	2.2444782475178942e-4	0.4316041571780232	0.8301610017963724	0.8422401437952034	9697	4
cg19978181	5	76923988	-8.893859022974149e-5	2.890243755642756e-4	0.7582953752112892	2.720569263702585	0.43674307351994535	9670	4
cg19978209	8	99077038	4.256608654607116e-4	3.080535121246336e-4	0.16704057441513656	1.8607703015117472	0.6018007523493131	9677	4
cg19978242	10	121578846	3.999582927863015e-4	8.912040029632582e-4	0.6535873235912211	4.898511152463546	0.17938129575368153	9704	4
cg19978312	5	179634688	4.217944517648423e-4	0.0025515451390234847	0.8687004432808073	1.3883490811405106	0.4994865837716538	5808	3
cg19978416	7	73699563	-1.3992965810765096e-4	7.079838811221372e-4	0.8433226210531404	2.1013971614488045	0.5516301597798315	9701	4
cg19978436	1	27561706	7.826085930824363e-5	1.3902567031890973e-4	0.5734867696475923	3.6673279025544363	0.29969983842778286	9705	4
cg19978477	2	171226229	0.001202047860166921	9.520570334157091e-4	0.206740275950627	2.1107327617333	0.5497445061080297	9696	4
cg19978540	12	3409405	6.149277085739476e-5	1.813259028652032e-4	0.7345129733672848	0.8803622673133209	0.8301640724609222	9704	4
cg19978550	2	158453812	-3.0279432376590406e-4	0.001448900767016853	0.8344622128848448	0.8617922370293175	0.8346370314274911	9643	4
cg19978624	5	179557008	-0.0010098209805693467	5.187238390929365e-4	0.05156578999290026	0.7371907118454633	0.6917052482610582	5808	3
cg19978669	7	105751994	-5.509609173975351e-6	2.752502726360159e-4	0.9840300301528067	1.5739014498985682	0.45523080498197077	5805	3
cg19978674	4	57523826	-0.00195974960586841	0.004074968515155621	0.6305706110271292	2.130039088077731	0.5458595963729312	9706	4
cg19978728	11	115335092	-4.015586241629106e-4	4.575169942814506e-4	0.3801113398422415	0.6485753985525439	0.8852275362206579	9701	4
cg19978859	17	80635520	-5.739051424118564e-4	4.928600383894691e-4	0.2442464033663687	0.5258972970193346	0.9131661447832753	9702	4
cg19979102	2	9676878	-6.907531323981324e-4	4.0175008435978026e-4	0.0855487923362716	1.7927465802258769	0.6165146319622041	9705	4
cg19979108	5	171870875	3.4713005295484924e-4	6.469238891954421e-4	0.5915538827390512	2.8156450663460224	0.42093093207913773	9703	4
cg19979314	15	22991163	-4.6231843891894955e-4	3.63737955367625e-4	0.20372131561881657	1.5801646908474773	0.6638956589265205	9686	4
cg19979370	11	128772355	6.585324806665487e-4	4.1213924770561796e-4	0.11007864125728103	2.676973117064289	0.44415466598079073	9700	4
cg19979405	6	30640621	-2.9002665732870003e-5	1.8774114346356403e-4	0.877229541472198	0.17938990110711736	0.9808458234618963	9625	4
cg19979590	15	63011250	3.041570149765937e-4	6.317888997059382e-4	0.6302166721306826	3.7856190867551547	0.2855633093085587	9697	4
cg19979643	10	6018610	-2.285519126836856e-4	2.628839630807686e-4	0.38462714517954855	0.7882073395110715	0.8522855531831147	9638	4
cg19979646	13	53226667	-4.38631055955381e-5	1.3256344898913438e-4	0.7407322143557584	2.337420507225068	0.5053900596983067	9694	4
cg19979666	3	127006462	0.0010512175994157697	6.48113921268885e-4	0.10481100660503798	7.711337778257177	0.0523698386138389	9687	4
cg19979738	22	37496929	-8.848290738894887e-4	5.774018235599611e-4	0.12541584770190203	1.1630066848962606	0.7618898118238528	9687	4
cg19979750	12	123352680	7.067441810736257e-4	4.752096036406759e-4	0.13695507401952486	1.20125569677873	0.548467173738623	5808	3
cg19979773	1	27702651	3.682735974343241e-4	4.240110582376525e-4	0.3850948706688222	5.411168268662574	0.1440493390038988	9697	4
cg19979853	12	92456539	-7.552402323738434e-4	0.0010764232825817076	0.4829161008935166	4.140236275249646	0.24671389655093962	9670	4
cg19979896	6	150212118	0.0010321833690909205	9.257601492474477e-4	0.26486856623956423	4.357185644965736	0.2253882570791577	9699	4
cg19979946	5	141488865	-1.0343713298564071e-4	1.5237404494210797e-4	0.4972411743909502	8.8782498173369	0.030954192304233415	9693	4
cg19980148	14	39639590	-1.2859117910560906e-4	1.39458526448438e-4	0.35648961204136026	1.100756958798372	0.776891353891225	9699	4
cg19980151	5	92914290	-8.350692790479286e-4	5.857240265407595e-4	0.15395370701380204	1.7642319510370608	0.6227492199728327	9696	4
cg19980199	5	480033	-7.531841997999738e-4	5.849077873578891e-4	0.19785134115490424	1.9932082969750868	0.5738175439476974	9639	4
cg19980260	3	171858472	8.020858660953557e-4	4.6154208773420234e-4	0.0822391766882386	1.4258884825242442	0.6994777050330196	9700	4
cg19980369	5	121506564	-0.0018960042462095805	8.902335157672688e-4	0.03318952927086429	2.1868803540365906	0.5345371533445051	9657	4
cg19980381	10	69644128	-4.270580448169431e-5	2.2728992489082578e-4	0.8509618455686785	3.0961237548201064	0.37704091865499345	9700	4
cg19980382	15	89164601	-6.325105202988036e-5	2.101747406000877e-4	0.7634563815178663	1.4632310076059478	0.6907822184505126	9682	4
cg19980431	11	66468390	-1.6621574461107635e-4	2.2528305336690479e-4	0.4606308463868548	4.303930249375213	0.23046030231987044	9665	4
cg19980575	6	30164624	-9.168412424485298e-5	5.796762381573751e-4	0.8743272826930802	0.43022136220211055	0.9339310883329746	9666	4
cg19980593	11	128760909	2.622117753293893e-4	2.457220299479983e-4	0.28592337953615404	1.0148429729298527	0.7976604574405122	9703	4
cg19980598	4	113558288	-3.053789836972446e-4	2.2900900293341617e-4	0.1823742508071754	2.226875505186708	0.5266741528530228	9640	4
cg19980718	5	121704136	-7.240783134855507e-5	4.207395262436081e-4	0.863361605505911	2.4642647171178917	0.4817838792172975	9704	4
cg19980771	6	110798022	0.0011127337840831854	0.0018753545493034244	0.5529497397378433	5.347172851537581	0.14807053785668992	9671	4
cg19980929	12	42632907	-7.423644092851351e-4	0.0015563321155326825	0.633364871384629	2.4791932097858917	0.47906307463161196	9701	4
cg19981151	13	114835912	-2.4013469162413768e-4	3.847971907816445e-4	0.5325913276532537	1.9414005085328203	0.5846578823199226	9685	4
cg19981185	13	28025119	2.2976638506496158e-5	2.7073044450365497e-4	0.9323654890654707	1.1664664570204326	0.7610577568800587	9705	4
cg19981243	3	114478256	-8.910373963773143e-4	0.0010372269096513677	0.3903088783036821	5.111950283416652	0.1637807563573905	9702	4
cg19981263	12	14927351	-4.2375341301890523e-4	2.4073376555403008e-4	0.07836415896496272	5.561358336419535	0.13501442311596434	9663	4
cg19981301	2	63820005	9.287097502930371e-5	7.954231982446371e-4	0.9070528700377856	3.603034023321922	0.3076427585226382	9678	4
cg19981409	11	89225042	1.8071037451685437e-4	0.0015815170274333893	0.9090285630427368	3.4851902787194233	0.3226879777238977	9702	4
cg19981475	12	81544296	7.411213951445767e-4	8.274098621873596e-4	0.3704063074318784	0.7907098142363319	0.8516878086694993	9689	4
cg19981561	14	96028361	6.386162605050982e-4	5.825449537112861e-4	0.2729683662898406	4.8643244088816555	0.18200586046859799	9702	4
cg19981568	14	60977300	-1.3064295916536837e-4	4.2423392558258523e-4	0.7581201603355965	7.026906687916905	0.07104509167508374	9670	4
cg19981660	12	132434166	-7.574799525264126e-5	4.4378837431031996e-4	0.8644714994987805	0.8225663209370635	0.8440622003732876	9658	4
cg19981751	4	177240767	-5.195946288997804e-4	2.1948388913061527e-4	0.017916103509410686	9.012783944456595	0.029121399000705425	9703	4
cg19981796	19	7928066	-1.1006676903733975e-4	8.016705015601738e-4	0.8907962248380297	2.784710764163606	0.42602298582523246	9661	4
cg19981828	3	150690357	-9.139905981669558e-4	5.661304464191272e-4	0.10642935653385703	0.7757766724854738	0.8552517230416609	9698	4
cg19981839	16	30366847	9.516244228043245e-5	1.8969404142794608e-4	0.6159047423707361	0.024275087450654875	0.9990013818735841	9702	4
cg19981951	18	61817088	-6.900881330552008e-4	5.26907779069595e-4	0.19029926095043542	0.8018782497856144	0.849017728240015	9704	4
cg19981982	11	120418900	-1.0978969750514482e-4	3.82137338055151e-4	0.7738793362973581	3.5623611238644006	0.3127637034285743	9696	4
cg19981991	7	31232831	-4.970857655962361e-4	3.24318499032604e-4	0.12534765939245499	3.432047494965828	0.3296828613171402	9702	4
cg19982089	15	29562223	1.0586569535427846e-4	2.8316747582239014e-4	0.7085066306014968	4.933304450991031	0.17674657410701933	9700	4
cg19982129	17	39705181	-1.0663779526099265e-4	2.0190165333100867e-4	0.597383415224078	0.5786343612264778	0.9013056493399245	9677	4
cg19982230	17	27045302	-4.117683297556538e-4	5.016180679373863e-4	0.4117145218267936	5.932929774283036	0.11491932551515814	9700	4
cg19982471	2	180725622	-2.887888994975515e-5	2.2231768549920992e-4	0.8966461756057632	2.5889944424671905	0.4594222308729928	9705	4
cg19982570	3	42728041	0.0010369115764245936	0.0010887036309313205	0.34088007905147893	3.004928413876748	0.39086593577749706	9700	4
cg19982658	14	24036700	1.3928063216906084e-4	2.306116451034146e-4	0.5458690168429211	0.6463818150748111	0.885736959343111	9621	4
cg19982668	17	61753497	1.8628362835605282e-4	3.8145470715097296e-4	0.6253015388706309	1.7984464267747096	0.6152730690921151	9704	4
cg19982684	3	128403035	6.381346295731354e-4	4.3366815706111e-4	0.1411609723629505	2.0582924622605674	0.5603964524713225	9703	4
cg19982822	17	16840933	-5.787615208731295e-4	4.1927367924709575e-4	0.16746635763514614	1.4279485093306876	0.6989967205236688	9697	4
cg19982893	11	20188331	8.25453148535383e-4	0.0015449230042379788	0.5931336396672509	2.002120481895505	0.3674896070196594	5805	3
cg19983118	8	103823262	-1.4610244242413363e-4	2.680123411422865e-4	0.5856618659694467	0.30153189754274223	0.9597401147106992	9688	4
cg19983221	11	46439420	-0.0010826294170539188	0.0011160524080547109	0.3320203290305065	1.8724385582817658	0.3921074854733485	5793	3
cg19983403	17	14683608	6.310164361204653e-5	8.01810969095706e-4	0.9372721181232354	2.1109380825508426	0.549703086293547	9695	4
cg19983527	10	95389973	-5.149658920557909e-4	7.82687331820683e-4	0.5105729187499359	5.22912864174165	0.15576779977899605	9699	4
cg19983597	14	21852154	-4.789086717861468e-4	2.7054901634896263e-4	0.0767044149544773	3.681784689287053	0.2979392214223462	9690	4
cg19983627	4	108852959	1.6378496537879875e-4	1.887514938963518e-4	0.38554322741083263	3.065745718241361	0.381599141602747	9662	4
cg19983775	10	126104239	1.2970402577555298e-5	3.6867497132229954e-4	0.9719353079482822	3.3227115712518405	0.3444941055066162	9694	4
cg19983801	3	195538730	5.740238535651497e-4	0.001064692750663636	0.5897867551089622	6.137527657281574	0.10510758155083558	9692	4
cg19983815	16	2563934	-1.2071941448101725e-4	1.3611309476294607e-4	0.3751299301479102	2.689087407458975	0.4420849617406918	9663	4
cg19983818	5	10441822	2.4236039917361066e-5	1.7445603659276536e-4	0.8895106155853738	0.7912624625665314	0.67325492551984	5808	3
cg19983870	19	56671579	5.0210003865081556e-5	1.6387610705402515e-4	0.7593077054284235	2.3888592866977683	0.4957118322495299	9690	4
cg19983948	4	154491023	8.545637258786262e-4	8.776387810681531e-4	0.3302016437967352	9.728577140650723	0.02101998859007261	9523	4
cg19984170	5	167532460	-8.582286754588256e-5	3.976808663337334e-4	0.8291371080509746	5.439383244484945	0.1423094596025824	9690	4
cg19984199	11	118955550	-6.254761762004623e-5	1.991031338447709e-4	0.75340952607422	0.745222254998121	0.862519121674548	9700	4
cg19984262	4	175135406	9.446506627962216e-4	5.488947750909968e-4	0.08524991315228723	0.5006339580653567	0.9187521117710167	9703	4
cg19984355	5	1794232	-7.369138024904873e-5	7.128487499466589e-4	0.9176646396052469	0.7677743350774568	0.8571584238512574	9698	4
cg19984681	3	64479957	2.871285560665615e-4	0.0010532335192068312	0.7851482311539195	3.17016637388437	0.3661256425397164	9704	4
cg19984742	20	54824490	0.0013705482788204592	0.0016029206696076697	0.39253349726824666	1.1855002728243957	0.7564840045838083	9696	4
cg19984781	6	30710898	1.0866804302679584e-4	1.9144000046763634e-4	0.5702828420718236	6.446636229434382	0.09179096390298563	9670	4
cg19984853	3	195474125	-3.8132879492239023e-4	6.635744099520876e-4	0.5655221573182533	3.5549460234545767	0.31370541572805344	9697	4
cg19984911	5	150020338	0.0018776826691195223	8.12861096409814e-4	0.02088995659941518	3.875134086583642	0.14405400092327697	5801	3
cg19984991	17	78882494	7.418151621929632e-4	5.936924445717964e-4	0.211484437522337	7.444887721400748	0.0589915602776848	9702	4
cg19985018	15	73776842	7.937145939117603e-4	8.353280728848568e-4	0.34201923881703616	0.9033028706038231	0.8246306779985552	9703	4
cg19985030	17	72917940	3.7918754682785374e-4	0.001311288637126622	0.7724499975277529	6.377217212685003	0.09463257782961589	9703	4
cg19985041	4	155552156	7.247786263825769e-4	4.1658027931058155e-4	0.08188897463798497	1.867347518818995	0.6003901430145079	9704	4
cg19985056	5	56595244	9.191921171088204e-4	0.001904925454423016	0.629426346541355	5.475778917085605	0.1400945049710244	9608	4
cg19985421	11	77791376	0.0020119172800080894	0.0013003441362697563	0.12181042257024778	0.015508188713094007	0.9922758910797427	5807	3
cg19985595	1	16010226	3.817303950164827e-4	0.0014466451500433526	0.7918778882412618	3.947076010620066	0.26723596619542067	9698	4
cg19985870	19	34398004	4.4566984330792126e-4	0.0010219168242295924	0.6627557172640819	0.8217605991691909	0.8442554166517432	9698	4
cg19985911	12	58209674	-4.448751097575998e-4	4.1092394018936386e-4	0.27897644156942714	0.6860212550300172	0.8764868618181297	9704	4
cg19986012	17	46627848	-1.516252750196115e-4	3.209101433307236e-4	0.6365805437403522	2.254640562838632	0.5212662188631818	9692	4
cg19986126	20	60529384	7.699024076515628e-4	8.405531010850513e-4	0.3596944963946296	2.6135270703390745	0.4551230104491447	9704	4
cg19986200	17	7660449	-2.163579464893418e-4	4.257130589221527e-4	0.6112956803832583	0.9748181510837156	0.8073449010359748	9702	4
cg19986202	3	169379554	4.900676279784148e-4	2.026216832005713e-4	0.015578919945921576	1.4381594462701137	0.6966148244929626	9659	4
cg19986254	11	2077522	1.2645696824110098e-4	0.001070967957165456	0.906006436610948	2.117958624987751	0.5482881639275796	9693	4
cg19986472	17	41561315	2.030426933700535e-5	2.041430642647792e-4	0.9207722672743995	5.047214266558365	0.1683723508082463	9702	4
cg19986872	5	131347773	6.007758959229616e-4	6.155349793867463e-4	0.32905338976518295	2.2089487970367814	0.530187888843864	9705	4
cg19986876	3	47423585	-4.195250520860709e-6	4.8659351347191403e-4	0.9931209848518722	1.0748006111638246	0.783160532544638	9705	4
cg19987060	6	52530180	-9.368644214572763e-4	5.54335981717176e-4	0.09101531961573449	1.5079708306252435	0.6804318924820051	9700	4
cg19987111	15	101747167	3.1138833452446445e-4	4.2657065252158725e-4	0.46540199480353733	3.256098379757754	0.353799821163576	9705	4
cg19987122	13	113489858	8.650212244313909e-4	7.185202023500083e-4	0.2286310547373729	0.8987890738915143	0.8257200235488147	9704	4
cg19987142	5	139145322	-1.6311367149435288e-5	1.561036127488206e-4	0.9167799920199552	4.793415493707299	0.18756452192410394	9706	4
cg19987180	13	59102702	2.23361510464069e-4	4.360631457166416e-4	0.6084950477419377	3.7994879078745614	0.28394570128300906	9704	4
cg19987219	1	47016749	-1.2650293990213327e-5	0.0015079656573788083	0.9933066407525615	3.276007865566428	0.3509958868559511	9700	4
cg19987229	4	926294	-1.615153449144707e-4	1.1940240616445483e-4	0.17615226642630225	1.357361507107056	0.7155591456074724	9697	4
cg19987253	7	1981314	-9.10049840388651e-4	0.0011764279465027768	0.439184880359955	5.636027208811395	0.13072530806443272	9572	4
cg19987256	22	42916332	3.4849893212020674e-4	5.581103783894854e-4	0.532347500376933	1.6179543689146558	0.6553256739174989	9674	4
cg19987288	12	56122958	-9.224027867650728e-5	1.5728363140518826e-4	0.5575676292998788	1.3608821846969124	0.7147292262345013	9690	4
cg19987354	14	64357795	-0.0010928810163370899	6.312982322564624e-4	0.08342244943506032	3.995332133774412	0.2619686165204009	9704	4
cg19987356	17	40823930	0.003597432280014208	0.0018891283462035113	0.056873524074501546	1.9469172933908407	0.5834969865975428	9635	4
cg19987540	12	72145031	9.541153426528854e-5	7.279434294319565e-4	0.895719944913576	2.7994706636678424	0.4235870626537955	9705	4
cg19987611	2	102090791	1.2474495614658014e-6	1.3743677077221667e-4	0.9927580728671068	2.89013628078067	0.40887600004511776	9673	4
cg19987705	8	124054903	4.191546530193611e-4	2.3297336559623545e-4	0.0719945337857143	2.0957573246989076	0.5527715622137738	9699	4
cg19987768	17	750306	-5.50108683116956e-4	7.200485877672929e-4	0.4448742260246313	0.23388845610170814	0.9719415695033183	9704	4
cg19987794	15	63067616	-4.7557185040500015e-4	4.519305309206185e-4	0.2926564993705286	0.3123587096174057	0.9576876283439918	9705	4
cg19987800	13	43181173	-2.7415822691183295e-4	4.027469356819831e-4	0.496048155697427	8.388166336346814	0.03863503311621314	9704	4
cg19987840	4	123844099	4.301568294070152e-5	1.5066024676663506e-4	0.7752500077291732	0.9137611200118885	0.8221057281082187	9702	4
cg19987900	14	59844444	2.5305358912303236e-4	5.921714940750208e-4	0.6691378232397825	2.849911657322469	0.4153493391631094	9703	4
cg19987965	6	158734293	-1.2142949884511848e-4	4.970835022001335e-4	0.8070109481788712	6.348130605536755	0.09584817144213587	9689	4
cg19988028	15	28344587	-2.0131601718345886e-4	2.1264011548493192e-4	0.343768611597601	0.6827660944042699	0.8772498557611524	9594	4
cg19988162	6	32303790	0.002804240271110975	8.959830714050849e-4	0.0017493036976633314	2.0865571894247728	0.5546371192265169	9701	4
cg19988181	10	73478985	-1.1652037698311266e-4	4.5368907531229396e-4	0.797311010949781	2.551673790005838	0.4660248092695025	9629	4
cg19988204	8	144798331	7.812712264012559e-4	6.750550769845619e-4	0.2471316721432053	1.2295137553523292	0.7459347432733097	9447	4
cg19988235	2	9945589	-8.976896115641344e-4	5.145342279540812e-4	0.08104328279913321	5.871825946083516	0.11801544423520831	9700	4
cg19988316	11	36052181	3.7522119310052414e-4	9.272366519597931e-4	0.6857230008649846	4.7148903017269905	0.19390496175995883	9622	4
cg19988338	13	110440179	-4.5032305195729305e-4	2.8361005975908944e-4	0.11232598937352821	2.092663702708979	0.5533983715213898	9702	4
cg19988346	2	120124447	-1.2457581581202967e-4	1.5088367297066304e-4	0.4090075098495452	8.023502034996959	0.04552847838686114	9689	4
cg19988354	11	117042477	-1.1340926825227756e-5	4.6046246131628885e-4	0.980350546633862	0.582277455205479	0.9004772870223449	9703	4
cg19988367	6	21808465	-0.0021272284764228405	0.0014826063112323507	0.15134699314262676	1.5421737509373767	0.4625101041448181	5807	3
cg19988426	10	130064021	0.0011764946525603978	0.0019602371821811947	0.548386450905048	6.328792311132002	0.09666464450060666	9643	4
cg19988428	9	132479640	-0.00100636242025961	5.754106371900075e-4	0.0803002675955145	0.09112277451015822	0.9554609476467292	5809	3
cg19988449	15	83952808	-4.4291880070587215e-4	3.95504790615105e-4	0.2627639368139427	2.350423520393985	0.5029299786131028	9705	4
cg19988482	2	394572	-2.0097176270804173e-4	0.0012320773852134647	0.8704269566738203	1.334867221610822	0.5130235077406493	5806	3
cg19988490	6	30167065	4.554411550596752e-4	5.213005722111934e-4	0.38230166701472373	2.8418181921811176	0.24149437548194497	5803	3
cg19988492	21	38807712	5.870651352693056e-4	8.976662652960771e-4	0.5131179795264327	0.5758812112932635	0.9019309295818894	9698	4
cg19988558	8	144794916	-2.510133925717385e-4	4.3646165079048397e-4	0.565217009710393	4.617731956552113	0.20202621163387274	9690	4
cg19988566	10	126675147	-1.874715896594141e-5	5.719324468406418e-4	0.9738511241576043	3.328202841240271	0.34373658441482463	9681	4
cg19988577	11	72327807	-3.813125959341527e-4	2.840599937132927e-4	0.1794772181078687	0.9000580099506965	0.8254138098809362	9703	4
cg19988637	7	100889046	1.9106011115698314e-4	4.655374975755816e-4	0.6815069972261909	5.061373265206513	0.16735786164410982	9704	4
cg19988671	7	155589783	-6.421004423577286e-4	1.9890761466981416e-4	0.0012460057317352988	2.616280349272452	0.45464253742961813	9700	4
cg19988673	14	85780828	-8.69012801269268e-6	5.539752035990542e-4	0.9874842148777092	3.7679808189145487	0.2876325302454389	9705	4
cg19988763	1	9258720	-4.202012230080337e-4	4.6382358406429615e-4	0.3649620358828339	3.083790954402734	0.378885817115306	9706	4
cg19988770	2	25016434	5.2930509215383574e-5	1.386997500534834e-4	0.7027437253390775	6.279420562278776	0.09877953690489323	9703	4
cg19988880	12	120315283	1.4828453730036454e-4	1.692676258268899e-4	0.3810104522154729	0.9377646298432721	0.8163060782394569	9681	4
cg19988958	2	208576137	-2.2348621326534655e-4	1.6092413244192454e-4	0.16490344552328642	4.389736349089944	0.2223389550414142	9673	4
cg19989018	12	51592080	-1.1975907638486808e-4	5.649382224142797e-4	0.8321178427540166	1.6233527575155375	0.6541064070481761	9705	4
cg19989043	6	47468193	-0.0012168155499872435	7.001496872041722e-4	0.08222204030729188	2.948676563890004	0.39960611865994267	9674	4
cg19989222	7	98741665	-8.081457206269674e-5	2.580646014277987e-4	0.7541618692785002	1.0494578431362358	0.7892869871721161	9678	4
cg19989229	15	65899675	-6.938329684554577e-5	5.184996435580752e-4	0.8935484583204436	3.303849768867082	0.34710718790751083	9692	4
cg19989242	9	96069142	1.417478830475466e-4	5.475671287315907e-4	0.795736700758828	7.435293704530761	0.05924455111076632	9705	4
cg19989295	14	24641077	7.556485910310863e-4	6.216894913550222e-4	0.224184636934225	2.7675461237252907	0.4288703047957367	9662	4
cg19989498	10	87336967	-1.652450832637027e-4	6.704391958258955e-4	0.8053161912269148	5.889514456014912	0.11711107805794241	9697	4
cg19989581	15	27924256	-0.0016339293067310595	0.0013459892013467133	0.22477654533115443	3.4813917369060245	0.32318358177440587	9703	4
cg19989673	17	7980012	-2.624283001859996e-4	5.160007265356366e-4	0.6110457666249847	3.6467015884520064	0.302227885257669	9690	4
cg19990022	5	140430619	0.003536188749294255	0.0020027826074629947	0.07745662804191521	2.0521697735064275	0.5616495785831146	9706	4
cg19990151	14	25900332	-7.379525154235249e-4	5.164882552286703e-4	0.1530650118621526	11.163311899682371	0.010874782408055	9704	4
cg19990182	2	20190080	6.659653771069017e-5	1.8144544598669568e-4	0.7135941095176866	2.4604390157747846	0.4824830822015524	9692	4
cg19990264	5	180483640	-2.484907826619666e-4	8.826502127779199e-4	0.7783054261009617	1.6535247880123338	0.6473152337938675	9704	4
cg19990316	5	1158948	1.6988468028673627e-6	0.0014215007198310424	0.9990464420498716	3.954300839215314	0.26644128485782353	9696	4
cg19990373	2	206508292	5.85549565087657e-4	8.592641476757975e-4	0.49558384104144465	1.8973597181984643	0.5939808637381732	9704	4
cg19990402	19	37019372	-7.71823567835158e-5	4.205680268438289e-4	0.8543905638586742	0.5314547147160216	0.9119285556685585	9697	4
cg19990454	10	104155379	-4.224709084317524e-4	2.033553162326749e-4	0.03775532689803954	3.1988328436209335	0.3619732290700417	9606	4
cg19990483	14	51030485	-0.0012329523102056735	9.128955520389702e-4	0.17682515346877867	8.062355561295604	0.04474043006856387	9532	4
cg19990498	3	129118327	-1.2951711130812057e-4	1.6686982046839748e-4	0.43765653205703703	0.49322042818991096	0.9203783095422691	9705	4
cg19990723	14	104746687	-1.4823607839327727e-4	7.535762123673628e-4	0.8440543785534796	5.167828023252862	0.15991244770382804	9695	4
cg19990744	22	21333817	3.404955633391776e-4	3.1812324821112154e-4	0.2844726241170828	2.4819482272880036	0.4785622782895901	9696	4
cg19990785	11	67232403	8.003370994013944e-5	2.6370026644147507e-4	0.7615068852611269	6.801128908907443	0.07851397503612652	9690	4
cg19990977	19	10654446	1.3064242001505658e-4	1.9349014550988248e-4	0.4995556873213516	2.0532430660896055	0.5614297662389856	9703	4
cg19991046	8	142183677	8.177408413598696e-5	4.859789187549228e-4	0.8663734452372591	3.510563263236031	0.3193946830478441	9697	4
cg19991079	5	74162458	-1.3798819488604049e-4	1.7848576091078887e-4	0.439460372563889	2.877357852095485	0.4109232389246009	9704	4
cg19991086	2	26953767	3.9069528392580164e-4	8.771804193575659e-4	0.656031432848595	4.257258256051379	0.23499140525298826	9696	4
cg19991108	10	29353514	-0.0018794783179244734	0.0015318276001209537	0.2198407844776024	1.217738319569501	0.7487531493990616	9631	4
cg19991383	3	55034387	0.0011194530533613749	9.170432314499725e-4	0.2221920361474916	0.5929299965028776	0.7434416485663592	5791	3
cg19991451	3	43122165	-3.615160935599012e-4	2.276723630207862e-4	0.11231377308129858	0.8579933106375988	0.6511621071070485	5779	3
cg19991458	15	67417651	-3.080245442092534e-4	3.5427023980528555e-4	0.3845944331400105	5.441842902237791	0.14215873138400165	9704	4
cg19991689	14	59104318	3.908441095222845e-4	2.444768115205157e-4	0.10988815879342555	6.513524594706637	0.08913065067477238	9706	4
cg19991723	8	50020154	1.45414883545783e-4	5.93561569488014e-4	0.8064664772078315	2.597726635305234	0.45788823647121324	9705	4
cg19991780	3	128533372	0.0012084615665856062	0.001021252334317115	0.23668496615918702	6.869689898366098	0.07616924037648405	9702	4
cg19991899	2	9347943	-2.5471877913186376e-4	2.590195057233175e-4	0.32541251498355306	0.3305448531238607	0.9541850816444132	9692	4
cg19991916	15	55610624	1.7920234592352716e-5	4.5897497943877055e-4	0.9688552814967907	1.307781087609484	0.7272862144760057	9687	4
cg19991941	22	32568588	1.5428885761659282e-4	6.84659084807773e-4	0.8217059455673645	1.9160581240563939	0.590010596379507	9702	4
cg19991948	10	121335173	-0.0016858524413260472	0.0014049504266268919	0.23016368682658153	0.5307196124524197	0.46630447653221874	4850	2
cg19992015	3	71027139	-0.0012881497362117302	4.2584933761935165e-4	0.002487190639376298	7.422752360156023	0.05957684982758964	9703	4
cg19992207	2	111874495	-0.0015367486359150737	0.001410416240285536	0.27590216260298445	10.410534293286759	0.015380239478739588	9703	4
cg19992242	17	80878150	2.1891016731399299e-4	2.778948502571869e-4	0.4308461127240003	2.19339808234535	0.53324991351873	9699	4
cg19992375	12	65067877	-6.998667242244703e-4	6.501551163896611e-4	0.2817210668799886	1.006692730404986	0.7996325181008613	9705	4
cg19992450	8	141613380	-0.0010556072364369176	4.3596988331914924e-4	0.015465756670428476	2.91439028359682	0.4050137183989047	9700	4
cg19992474	7	154985807	-7.512736549331005e-4	7.721676019699324e-4	0.3305825386073516	1.8865701042150707	0.596279855284544	9693	4
cg19992629	14	70715926	-6.808174773372922e-4	7.29080608759812e-4	0.3504056507835475	11.135699511778547	0.011014277921407852	9698	4
cg19992633	14	96180576	5.94027014710715e-4	0.0014980912102775731	0.6917195423638294	4.002546009794037	0.2611893380994608	9687	4
cg19992672	7	12727141	-4.31796290308774e-4	2.48736441157316e-4	0.08257106537391884	1.5669210252502956	0.666913292719374	9693	4
cg19992785	11	103791252	9.461828457244014e-4	5.678723658396989e-4	0.09567572138358967	1.5128191186875246	0.6793148606100903	9693	4
cg19992808	14	104621227	-3.2848841831717337e-4	3.9976452765549616e-4	0.4112449450650914	3.9901211561588807	0.26253284439936353	9700	4
cg19992857	2	201936687	-9.403873682395383e-5	1.663169012651815e-4	0.571788800838399	3.857228085020861	0.27729935068706546	9703	4
cg19992906	12	126055778	-0.001404959301553204	9.901783165440273e-4	0.1559295598244587	1.766616012075699	0.6222264688327048	9659	4
cg19993006	12	111807180	5.812918907208733e-4	4.153535233589462e-4	0.16165975452095344	0.21054268522391043	0.9758696676951718	9699	4
cg19993219	6	161188822	4.803622992592692e-4	9.837700612945342e-4	0.6253464478228088	1.840424233875637	0.6061779254250814	9698	4
cg19993258	15	78914264	6.780140583141706e-4	5.79222601681617e-4	0.24177620445019823	0.9556388885620968	0.811984247025135	9697	4
cg19993316	15	69452462	9.655815170000905e-5	3.2101700548760656e-4	0.7635759489262156	3.571092691855954	0.31165801579535035	9669	4
cg19993573	8	1495289	-2.011573675770069e-4	3.5557413169245766e-4	0.5715803707054856	1.2380024986910116	0.5384819783437079	5808	3
cg19993589	1	177140510	-7.644639822149664e-4	4.055794483774721e-4	0.059447575324774696	0.9365722274247048	0.8165943075784029	9704	4
cg19993591	8	29944442	-3.450107225944453e-4	8.884236442166807e-4	0.6977642026698312	1.2868737566072954	0.7322523680255403	9695	4
cg19993680	10	5576748	0.0011002717894170507	7.102928269733099e-4	0.1213721762655603	1.4242471712200806	0.6998610318795511	9703	4
cg19993723	4	144434579	-1.037705290151707e-4	1.610120149048868e-4	0.5192581607424414	1.595781495786622	0.6603467151300648	9705	4
cg19994023	8	896972	-0.0029584539891305394	0.0019088103615406962	0.12116692697193444	1.101591871963591	0.7766898133409517	9698	4
cg19994157	6	32825852	-2.162692483414917e-4	4.2091010966073436e-4	0.6073824686884679	0.772665003314154	0.85599340181487	9695	4
cg19994159	13	22794813	9.784813581681028e-4	4.518016008055424e-4	0.030331642857401878	0.6173145790438858	0.8924574074685735	9686	4
cg19994384	10	44436485	-2.803650414222354e-4	5.435923710379906e-4	0.6060196783836396	6.671846917326748	0.08312615875056624	9696	4
cg19994779	14	105482622	9.147303775904281e-4	5.273596146269773e-4	0.0828209597043342	3.3639019454197694	0.33884725260146287	9697	4
cg19995014	19	36359772	-2.2155034063024986e-4	6.683066622123865e-4	0.7402592898160794	2.234743106922122	0.5251375220177492	9704	4
cg19995049	8	99059026	2.199762660548677e-5	4.7010543692806096e-4	0.96267823711387	1.615616005940238	0.6558542015456275	9702	4
cg19995094	8	95835058	-2.5578321132933415e-5	2.9534143124174215e-4	0.9309847472774098	11.360664965343267	0.009927247382723452	9689	4
cg19995112	20	47662543	-2.862123830125722e-4	2.831642760840544e-4	0.3121291830484052	6.995915042708018	0.07202808801050135	9667	4
cg19995117	12	2880862	-9.027305279456355e-4	8.462425796647493e-4	0.28608407181768	1.089106341857586	0.779704485738623	9705	4
cg19995197	6	151645438	2.677923591522809e-5	1.420103569766699e-4	0.8504279548367228	0.24521145147285267	0.9699802991739691	9706	4
cg19995229	8	101912017	-8.811819041665851e-5	3.506288148955389e-4	0.8015707777949015	6.4925043945089715	0.08995858131675301	9686	4
cg19995459	3	30647672	-5.627598595603625e-4	8.293304991323274e-4	0.49740954449131525	5.38767159997365	0.14551361268750107	9689	4
cg19995471	6	90052148	-3.022616736566132e-4	5.914556677291392e-4	0.6093181121682272	1.2456867698112968	0.7420688643054816	9591	4
cg19995539	12	120539137	-1.447902738304255e-4	0.0010945417361728177	0.8947597238700894	3.9980223723696313	0.2616777572033942	9704	4
cg19995641	10	21780469	2.6949857675889543e-4	7.705935361309839e-4	0.7265424090149144	2.580430572100528	0.46093065374328185	9694	4
cg19995800	19	45873596	-7.320187201570225e-5	1.5678537722681887e-4	0.6405769955555985	3.5586471607210974	0.31323506022620234	9701	4
cg19995828	4	81256889	3.2320972674297594e-4	2.0875408902352915e-4	0.12155496005105502	5.354801567521884	0.14758566651543653	9613	4
cg19995856	14	91574593	0.002468228026721933	0.0019730459714741052	0.21094418249468153	0.5244120128715031	0.46896568686421397	4905	2
cg19995899	2	216274747	6.455733881772722e-4	5.891159603374008e-4	0.2731513603151696	4.693185625385018	0.19569240003145877	9706	4
cg19995964	18	50135639	-3.6091167977152835e-4	5.062498320509746e-4	0.47590009146435075	3.7027262042742137	0.2954052499963998	9702	4
cg19996026	10	69455804	-0.002927714875577064	0.0014713069934022438	0.04660486629742725	0.399305733979089	0.9403858765979612	9640	4
cg19996221	15	73893431	-7.106467072397211e-4	3.859537123133319e-4	0.06558135076092872	0.2550097185523833	0.9682552377277716	9527	4
cg19996406	8	8318774	-4.842160594770984e-4	5.910535992372655e-4	0.41264823426216257	1.2424709171206396	0.7428370775984124	9691	4
cg19996418	8	145737578	3.7319786313490515e-4	2.619884849130022e-4	0.1543070117105594	1.5902672046007136	0.6615986739289794	9702	4
cg19996420	13	24661569	-0.0010219945401783747	0.001171997431338047	0.3832024287606957	2.2320299763701392	0.5256670500751075	9706	4
cg19996838	1	244211323	2.0613250285953026e-4	1.5663848405089264e-4	0.18818206133335683	0.8879732933093221	0.8283291177338723	9704	4
cg19996971	3	72149921	-5.8109561273079495e-5	3.407456180602805e-4	0.8645882407262929	3.333730981346391	0.1888380535664421	5808	3
cg19997179	2	620310	8.844907305416194e-4	5.627908955523956e-4	0.11603981726671866	2.5209868908937083	0.28351409323946664	5797	3
cg19997181	10	2699357	-8.872909665156068e-5	8.86297220662151e-4	0.920255310671531	1.3913895384788901	0.4987278268352821	5798	3
cg19997196	10	127769491	6.634692847603594e-4	8.620904355587013e-4	0.44153411765050493	6.280818236838781	0.09871906001040232	9695	4
cg19997236	12	121790271	2.9097680919732257e-4	1.8649756587704145e-4	0.11870843675359906	1.2431544533952084	0.7426737719812266	9699	4
cg19997245	15	85200399	4.7724133812402487e-4	4.071342765796909e-4	0.24111820870163583	0.8987207642988484	0.8257365070798682	9704	4
cg19997384	8	41685595	-2.0648326263680576e-4	0.0011197072739134821	0.8536931956225798	1.0543984454949689	0.7880922853912549	9695	4
cg19997502	2	208492057	2.75533903010948e-4	4.3406871253386206e-4	0.5255782721501869	1.9143317394862949	0.5903764225778383	9665	4
cg19997606	15	57842346	-5.753053911869426e-4	4.0167920355011383e-4	0.15207203627571536	10.678852853315938	0.01359544751381281	9696	4
cg19997662	15	101784653	9.870954556065652e-4	8.184220954639414e-4	0.2277805523874216	1.4269131265915587	0.6992384479080284	9658	4
cg19997916	2	106467587	-5.91831260937538e-4	4.3495568254798287e-4	0.17361791758243966	8.45815970240312	0.037433724680456915	9703	4
cg19997922	10	35615923	-5.814114892567538e-4	9.367523087852201e-4	0.534818574922475	1.151528064052424	0.7646517778669759	9692	4
cg19997946	6	166399986	0.0011824118424998034	0.0014943885894685837	0.4288071493073641	1.2453303464230356	0.7421539959201338	9703	4
cg19998012	10	118923959	-0.0030529300565686843	0.001430205446039351	0.03279292512445195	0.6899031443253618	0.8755762230562599	9699	4
cg19998073	14	89078443	-5.777992303520892e-4	5.968452930334846e-4	0.3330000339270486	1.741499782791751	0.627747196272584	9706	4
cg19998148	11	107328636	7.375418152971773e-5	2.7616086723388406e-4	0.7894155477989618	15.754355677541989	0.0012733498837173758	9657	4
cg19998150	10	14051838	-0.0033513111749910265	0.002104302944843058	0.1112501343569212	0.4543463236590674	0.9288005400574837	9690	4
cg19998151	11	267613	-2.813726664437481e-4	7.843285324952538e-4	0.7197870752232964	1.4899789849176353	0.6845850993037175	9701	4
cg19998289	12	121861616	9.70290571003617e-4	6.346823356780029e-4	0.126318636564654	0.0463000263600693	0.9973868382308463	9700	4
cg19998294	10	18629497	-1.7412200385219962e-05	8.871685936058412e-4	0.984341156726138	0.6571196722516829	0.8832404093115491	9689	4
cg19998328	19	11038320	8.292695765100846e-5	4.495287966246341e-4	0.8536406057886821	8.913667584647364	0.030461019562056244	9702	4
cg19998332	6	22711059	-3.3550652751808174e-4	6.255917256764322e-4	0.5917493693686824	0.8026048912217527	0.8488438768146563	9692	4
cg19998368	12	64784252	1.65785360048878e-4	2.4354337687877166e-4	0.4960473468504042	2.9882186195820113	0.39344520244579256	9682	4
cg19998400	2	235875195	-3.5972555352948264e-4	8.226866419055256e-4	0.6619249227815927	4.3749637531594505	0.22371808654751582	9697	4
cg19998432	9	125391618	9.196407398803807e-4	0.0010780625451360397	0.3936318417428973	1.0878802503952127	0.7800006157927283	9701	4
cg19998456	22	38004458	7.15613878711519e-5	1.308521571934929e-4	0.5844561354986371	3.2810721049296667	0.35028575555613817	9706	4
cg19998533	7	41486779	2.846115386218078e-4	0.0010002093237857408	0.775987408974174	0.2623892088588316	0.9669395495196482	9578	4
cg19998573	2	129513081	0.0015045922528844134	0.0015043498181087557	0.3172325241509654	1.193486920715447	0.7545668373192009	9703	4
cg19998654	2	37458983	-2.2364277659588672e-4	3.332335684643451e-4	0.5021382297204136	1.7234948662090015	0.6317230439440922	9659	4
cg19998675	3	182970903	-1.6705778201833417e-4	2.2570070251405895e-4	0.45919444790347175	1.2365746010160985	0.744246233132684	9704	4
cg19999035	4	77355817	-0.0010978139915937752	8.58087000275667e-4	0.20076546972654974	2.8646153148242752	0.41297324372574246	9646	4
cg19999161	7	27155358	4.730139934811426e-4	3.7508357509623703e-4	0.20727656929290994	1.2879890681236512	0.731987148119108	9698	4
cg19999567	1	1022900	-4.965187227671304e-4	4.775741791673966e-4	0.29849404495985354	11.301881313509025	0.010200625680551984	9691	4
cg19999645	15	35047394	-1.3097322351170523e-4	2.47619893138726e-4	0.5968550369354048	1.861662647388966	0.6016092457661341	9696	4
cg19999682	4	14864863	5.545211872258054e-4	9.544541563487539e-4	0.5612522301677992	0.6558376133618623	0.8835388621974242	9681	4
cg19999705	6	34026903	-5.532721647296135e-4	6.218178253701288e-4	0.37359171455386403	4.49579434211672	0.21266572935444053	9704	4
cg20000047	14	23066822	3.4551746611567394e-4	2.43969344353184e-4	0.15670726141344682	1.2935768154801859	0.7306588874304127	9706	4
cg20000049	12	123464758	8.35073618474148e-5	2.2514506880766914e-4	0.7107085221627638	1.6663076416779985	0.6444501698396923	9703	4
cg20000088	3	13612134	-6.927507930873332e-5	3.2203165379193836e-4	0.8296746570737885	1.3359843057680534	0.5127370425331407	5808	3
cg20000099	19	33864973	1.4763102958522897e-4	2.2084284914313177e-4	0.5038214601470432	7.672990357651317	0.053276287037949094	9692	4
cg20000107	7	85832	-6.92156543582715e-4	4.127257185847635e-4	0.09353513187619313	3.5940834019108503	0.30876325523691395	9705	4
cg20000132	1	204956398	-2.668623943579416e-4	6.25702619038329e-4	0.6697432833181055	2.3880039799997217	0.4958715845080339	9705	4
cg20000220	8	144800997	1.9101571219038888e-4	5.764059957922039e-4	0.7403492239626955	2.645962156351469	0.44948870261667623	9697	4
cg20000326	1	246466280	-2.1952381859152858e-4	4.826034601869595e-4	0.6491998110234819	3.8103350628773103	0.2826862760924764	9705	4
cg20000342	17	56031856	-4.717405347212978e-4	3.424336464132483e-4	0.16832326352934657	2.9287102769132667	0.40274775356914316	9700	4
cg20000464	11	76261997	0.0036181291065225875	0.0017886588475802586	0.043092042389012035	1.3963128517948893	0.706399246483836	9657	4
cg20000468	21	34601686	-4.360849223490878e-4	4.363848429215212e-4	0.31764322765459835	0.4769453871092933	0.9239264180685511	9702	4
cg20000481	3	55507559	-2.2747217084508858e-4	4.743992301580899e-4	0.6315863565106219	0.7298830058930349	0.8661536610371582	9702	4
cg20000539	8	38119097	0.0024711548830619796	0.001071892372778539	0.021143439903193093	3.6271726425475217	0.30463893710839934	9551	4
cg20000562	14	36978633	7.720404354168915e-6	6.304218679203291e-4	0.9902290231659034	2.0428935725424515	0.5635518811395592	9704	4
cg20000602	12	124733846	3.394377254990027e-4	0.0014675204090764964	0.8170816117654686	4.0004221990011395	0.26141854369369694	9704	4
cg20000641	1	227058046	4.9259973251036997e-5	3.476429053709978e-4	0.8873193072193033	2.206103817053794	0.5307471104903158	9687	4
cg20000718	4	41869433	-1.2238459283217968e-4	3.159492211791838e-4	0.6984932204982668	0.6861126343995161	0.8764654346919902	9694	4
cg20000805	1	97046756	0.0011308038689246786	0.0017617573750506074	0.5209632474808237	1.360109442202373	0.7149113495514161	9702	4
cg20000812	6	99276697	4.11571716399058e-4	3.054288463050439e-4	0.17781256633319995	1.842628216774814	0.6057027818150971	9695	4
cg20000847	3	194834008	-0.0010621026076436456	4.728482390381309e-4	0.0246924333501674	3.6368619892119556	0.30344055274206	9700	4
cg20000866	7	33923088	2.5404656531055196e-4	2.4394184918323807e-4	0.29767943819100123	0.5071926168921131	0.91730840734871	9698	4
cg20000908	1	3494234	-2.3024918946139557e-4	4.896557646772691e-4	0.6381930965580106	3.631451097785532	0.30410925637671066	9703	4
cg20000937	8	17722223	-1.3313688325036077e-4	3.54960999835589e-4	0.7076049275230756	0.21174574591302003	0.9756712238608625	9680	4
cg20000940	14	52327486	1.616834776931549e-4	1.3542324268691564e-4	0.23251226823730556	5.153719054629694	0.1608809831445838	9703	4
cg20000946	1	2318649	9.942757814723531e-5	1.0485063826536485e-4	0.3429878282729143	2.5255478455629783	0.47069170361610463	9604	4
cg20000994	6	31869553	-3.2305079986798155e-4	1.7355833103144627e-4	0.06269639251003147	0.9291719790911069	0.8183828376277261	9700	4
cg20001070	7	48131586	2.845952621100004e-4	0.0010293705048069722	0.7821832200751668	6.604815053749452	0.036794476989610095	5804	3
cg20001087	1	205291791	3.699794863445656e-4	4.531212777715615e-4	0.4142066999376568	3.8266646602348793	0.28079978085111856	9705	4
cg20001219	13	99101692	1.0213092315325925e-4	2.020599029972322e-4	0.6132436937589485	0.39006652659866364	0.9422867870541103	9680	4
cg20001360	17	27407731	-5.6867102743793606e-5	1.2105806495222323e-4	0.638533187813082	6.5282108100059215	0.08855655420751586	9697	4
cg20001609	4	106629840	2.8388891819111462e-5	2.0037690693490193e-4	0.8873347772657559	3.928210542210496	0.14028134425425773	5797	3
cg20001666	1	20990821	2.808603092069315e-4	4.913346800909528e-4	0.5675745064764883	3.891600049844743	0.27340978289282675	9696	4
cg20001675	6	170201739	-5.264435110640136e-5	5.66658111680348e-4	0.9259804645986338	3.9955101055475075	0.26194936576388694	9700	4
cg20001739	20	36156137	-1.1757392473712389e-4	2.472339333293231e-4	0.6343897359755168	0.24540224304795394	0.9699469522034446	9670	4
cg20001775	13	39211186	4.794936236345382e-4	8.098622197530164e-4	0.5538049558533583	2.684439096497715	0.4428781873436237	9630	4
cg20001791	6	16239799	1.28651968601156e-4	5.26604318380514e-4	0.8069947575242242	3.3493150352346723	0.3408376772909425	9702	4
cg20001810	12	52829316	8.464581822573578e-4	6.515921507977522e-4	0.1939228740629467	0.9901404020722544	0.8036376715327767	9705	4
cg20001829	11	118402342	5.412617782865394e-5	3.7773878333458087e-4	0.8860611791790376	2.411033563124491	0.4915840332987283	9700	4
cg20001850	8	29940579	-1.400087833039915e-4	1.446029288719527e-4	0.332929896985942	1.1075834533815372	0.7752437304195172	9664	4
cg20002045	21	43919671	-1.0283311261433808e-4	8.053121055905508e-4	0.8983915428200411	4.231548357941962	0.23752221612282093	9696	4
cg20002051	10	28963427	-4.114004640169037e-4	9.757895956048523e-4	0.6733113424430966	1.701584485804577	0.42707644960038116	5799	3
cg20002177	7	96649956	-1.4256813752338177e-4	0.0015206824549742494	0.9253055791305951	7.864147772339868	0.04890440543292517	9592	4
cg20002207	4	57957811	-7.687981468920773e-4	7.256794497178897e-4	0.2894092827505724	1.0811839913621537	0.781618174378448	9694	4
cg20002248	7	96747288	-5.2737434074506245e-5	1.884820011431064e-4	0.7796302590505351	7.365778800301596	0.06110933760314048	9695	4
cg20002283	18	24128625	-2.3713747380805527e-4	1.787254783844168e-4	0.18456650273436953	1.2605595543236148	0.7385192124581561	9705	4
cg20002354	1	32757402	-2.589393356923837e-4	1.7946673419807842e-4	0.14906939025590624	1.8611960940102141	0.6017093679775529	9701	4
cg20002504	2	241497554	8.989164069170823e-4	0.0014690384628173506	0.5405986196972888	6.866959117549947	0.07626132447026171	9702	4
cg20002523	1	54665230	2.2733328303108154e-4	2.3767005260890065e-4	0.33881569479860113	0.9297499758730426	0.8182431618248357	9703	4
cg20002729	12	110318525	1.1901492846050502e-4	1.1487788164693762e-4	0.3001962821303494	1.5823628037034063	0.663395514844043	9675	4
cg20002843	1	204338373	2.285943970981847e-4	5.507451264785539e-4	0.6780951562030662	11.335010828219422	0.010045653674079768	9704	4
cg20002901	2	238777656	0.0012774348737234515	0.0018117680183742375	0.48076269175689934	0.8120594705938007	0.666290354788799	5619	3
cg20002958	2	221282600	1.514636510016043e-4	5.733590636171785e-4	0.791649750274432	0.16544308042425188	0.9829651407353741	9700	4
cg20003050	2	58029503	0.0011817148708020274	5.571756317609146e-4	0.03393005651843322	1.4869899687028134	0.4754493204137827	5726	3
cg20003051	1	167684668	-7.927377450154837e-5	1.7570291560614003e-4	0.6518592773249947	0.7846161769055098	0.8531429913420829	9700	4
cg20003124	12	4557277	5.585835978101728e-4	7.661167421250588e-4	0.4659342024709109	0.052376647095662296	0.9968615768377768	9652	4
cg20003138	12	101673791	3.941466908662608e-4	3.2006890644843526e-4	0.21815713353230481	0.7056026604858054	0.8718853622166753	9667	4
cg20003144	7	4815086	3.938565389546675e-5	1.397792895004627e-4	0.7781196371686411	10.649316292976463	0.013781466984409373	9685	4
cg20003179	1	159175295	7.02889888134134e-4	4.876070262318584e-4	0.14944095314911887	4.9517015597886935	0.17536814932833786	9706	4
cg20003295	1	3562370	3.941218089100055e-5	2.9463316795794745e-4	0.8935868606177999	0.09427115302755809	0.9925159318972754	9687	4
cg20003329	1	2446681	3.0209075856681696e-5	5.124543797020874e-4	0.9529921037265696	8.238751828742688	0.04132671818940582	9642	4
cg20003377	4	149949212	0.001135031541499059	6.026884570064771e-4	0.05966233702341462	3.426821415987225	0.3303778937948189	9701	4
cg20003603	10	12084482	6.013336902668365e-6	3.236794343963129e-4	0.9851777030590645	6.6204360295362195	0.08503191241878304	9627	4
cg20003635	12	75707098	-9.30590372618528e-4	7.849568525457087e-4	0.23580772123212335	1.7174167232770667	0.6330686267251967	9669	4
cg20003638	20	44687730	-0.0019370922626539878	0.0011247272024673047	0.08501927633145503	0.5159480239433156	0.9153739878551778	9700	4
cg20003692	1	29138919	1.0731655349730126e-4	1.6073815786934827e-4	0.5043581360191564	2.4283592188074965	0.48837739635444427	9603	4
cg20003800	4	6718463	-7.983691259352378e-6	1.742074001241601e-4	0.9634468174877605	0.5139813225677017	0.9158092129530349	9658	4
cg20003805	1	29062932	9.255689927202703e-4	6.515677266451015e-4	0.15545456179233716	6.881968708727957	0.032033137844427524	5798	3
cg20003976	1	76188832	-7.124033091915951e-4	6.42080623072824e-4	0.26720456753042215	0.8449524636699509	0.8386874942928348	9694	4
cg20003983	20	56725730	-7.305085783800521e-4	0.0019696129157721525	0.7107199007987388	5.042829241221542	0.16868770687422077	9699	4
cg20004134	2	70162379	-4.4851871486976524e-4	4.3549565838387367e-4	0.30305507897314976	1.853698930123556	0.6033197378976816	9694	4
cg20004175	14	64195045	1.7083641107328536e-4	1.696628722557984e-4	0.3139747164149213	6.314754953304121	0.09726148707068547	9671	4
cg20004315	12	47985234	3.449492512829705e-4	0.001148535141821232	0.7639190159414506	3.6298574893855173	0.3043064521339428	9703	4
cg20004324	12	24610099	-7.226812116638975e-4	7.736904486318159e-4	0.3502676695531001	3.268765140959156	0.3520136687108979	9640	4
cg20004406	19	56879994	6.985026216774744e-5	2.4994059884479096e-4	0.7798861132984326	2.0662977699406433	0.5587609856160718	9703	4
cg20004424	7	72993529	-1.9768357828975428e-4	4.898267546016589e-4	0.6865226513227767	5.080929704717237	0.16596609131393392	9551	4
cg20004451	6	42162708	-7.13956209668993e-5	4.3636256229895987e-4	0.8700339462740787	0.8731461695540634	0.8319029381503209	9693	4
cg20004827	10	135026878	2.3461525142404578e-4	8.054503302291628e-4	0.7708336890007397	3.574608707979745	0.3112137593815347	9695	4
cg20004910	15	75018852	-7.469801650849656e-4	5.530229774510076e-4	0.17678458162341232	1.4001140662142342	0.7055079936648148	9696	4
cg20005056	2	26398994	-1.327161298657378e-4	6.411810133743081e-4	0.8360200166912176	1.9097817063804423	0.5913413110915674	9701	4
cg20005057	12	10364834	-1.5134404827689285e-4	0.0015843547507046738	0.9238985554524294	4.048208999225638	0.2563052638383376	9706	4
cg20005074	7	35794235	3.669232871802527e-4	9.482815637712294e-4	0.6988043602012006	6.0535762738852705	0.10903251876974063	9705	4
cg20005487	4	170064518	0.0011044154693347695	9.114662532749735e-4	0.2256306798860937	3.4585013566081195	0.17741730280814558	5748	3
cg20005616	14	96829184	8.477681156359621e-5	1.602782934998255e-4	0.5968504876986926	4.383894172537872	0.22288342592668423	9702	4
cg20005705	10	6297801	-3.0180122187364057e-5	5.264776604678007e-4	0.9542866232542591	5.830036102165715	0.12017858481328489	9703	4
cg20005742	14	103007070	-0.0055559054347062665	0.001376669065544371	5.442591648951233e-5	4.347154434624486	0.2263357038852554	9697	4
cg20005743	15	27111884	-6.392119316328683e-4	0.0015406567298261308	0.6782182201315335	0.4917385542446574	0.9207026303169035	9703	4
cg20005760	15	44830861	-7.69362785199018e-4	7.10388572752548e-4	0.27880094970175057	3.5514074766888593	0.31415569390978004	9701	4
cg20005923	17	76227280	0.0012195901355509945	4.787793088966794e-4	0.010856291931079112	0.71812813379816	0.8689319717992854	9691	4
cg20005934	14	100706390	-2.1245105370997606e-4	2.469203771381719e-4	0.38956688703590764	0.8044498563527529	0.8484023930191071	9683	4
cg20006187	11	44410456	2.8143522385631897e-4	9.557530785417145e-4	0.7684030891518254	2.6543646446057343	0.4480383330836526	9670	4
cg20006205	6	38607824	-8.703226656346259e-5	1.4513407032819433e-4	0.5487274778964566	7.528693471166914	0.05682575942005583	9629	4
cg20006618	4	186652454	4.647471564213249e-5	8.183808005580951e-4	0.9547135798723604	0.8742489339264993	0.8316372621497918	9704	4
cg20006729	12	7033146	7.119507940315543e-4	6.789603044092004e-4	0.2943669902052466	1.8036038317895433	0.6141510157538328	9655	4
cg20006741	13	113533910	2.330978538717308e-4	6.250710296397494e-4	0.7092123138870354	11.075103044449985	0.011326620173837367	9698	4
cg20006825	12	6874964	3.1913812909537193e-4	5.011048849870782e-4	0.524210226034767	0.1160307592778782	0.989846605640922	9704	4
cg20006855	11	71209518	0.0010896403639322858	5.025784423803876e-4	0.030151072347297712	0.8366915011069889	0.8406722621252158	9705	4
cg20006924	15	61521976	9.652175782261903e-4	3.226218056165363e-4	0.0027734447995620614	6.477669876398836	0.09054732099049892	9685	4
cg20007021	14	24780404	0.00584290468977952	0.0028268431805162273	0.038740159836889304	0.6092600895560507	0.8943092539735	9694	4
cg20007462	11	113346207	1.964912433952685e-5	2.4975372828461823e-4	0.9372919278839481	2.4062893574176516	0.49246493463451446	9653	4
cg20007465	7	1068125	5.318871037190543e-4	5.329291244538444e-4	0.3182576695020643	3.8787647644260312	0.2748564379016759	9622	4
cg20007569	12	62584726	-8.896183110342049e-5	2.2976123281262688e-4	0.6986136860983507	10.631129679905253	0.013897249610287783	9706	4
cg20007622	11	14340592	-5.683541638444696e-4	8.163650002451488e-4	0.4863029351982003	5.2449467592519925	0.15471486836136672	9699	4
cg20007643	7	130791009	3.070742655327388e-4	1.6377928442514e-4	0.06080271398404406	0.990509130578744	0.8035484521307195	9487	4
cg20007836	17	37844870	0.00289990538529074	0.0012849682435127946	0.02402110731344868	3.139007901408986	0.3706854736917347	9704	4
cg20007844	8	126374251	-2.676057076341912e-4	5.121211843393316e-4	0.6012918158229822	2.20399400318279	0.5311621056519112	9704	4
cg20007890	10	468755	3.414531232911577e-4	5.009645879537304e-4	0.4954973942949883	2.3785468771734246	0.4976406080184824	9695	4
cg20007892	8	135614834	-2.656310937457037e-4	4.905624141946214e-4	0.5881748721208145	3.876054137145241	0.14398774768130349	5808	3
cg20007894	6	28540442	-1.570882481499935e-4	9.577152461029455e-4	0.8697122811367366	4.681551945730604	0.19665676816808042	9670	4
cg20008101	14	55595227	0.0015320321363602029	7.949880712267657e-4	0.053965503616129985	3.2588882807097694	0.35340574066887454	9705	4
cg20008140	20	57463455	-0.0010423678536903738	0.001287267255023964	0.41808244842714126	3.6500392244160307	0.30181752532899514	9702	4
cg20008148	14	37053169	2.9116038410707413e-6	6.124648738811094e-4	0.9962069416537048	5.493151885814409	0.13904878465285364	9701	4
cg20008164	17	54307529	8.059894177533268e-4	7.131506808734564e-4	0.2583999238846138	1.5391831149855113	0.4632022211561375	5806	3
cg20008357	6	32145745	1.3694408343911037e-4	5.174355991164198e-4	0.7912720229639435	0.6501830088026379	0.884854003143055	9694	4
cg20008734	11	321324	0.0022048447627365324	0.0018065539945581856	0.22228679546211783	2.0770212548223066	0.5565754899562118	9693	4
cg20008846	8	144521520	4.135876794776221e-4	4.3717111297305786e-4	0.3441208117209837	0.6959324119419177	0.8741602674334694	9704	4
cg20009101	22	17091223	4.795721556020426e-5	5.51039815334965e-4	0.930647348049448	1.83107533189619	0.6081960559987277	9701	4
cg20009215	6	2765204	1.1304619667271007e-4	1.9102099068196918e-4	0.5539846130046511	2.854980033607464	0.41452901237259754	9698	4
cg20009273	11	95340204	7.923116351552999e-4	7.910626654869685e-4	0.31654703985111765	3.767193779762531	0.2877251741561299	9659	4
cg20009327	12	57869031	-5.272465176298514e-4	5.672219222454978e-4	0.35261747681633604	3.6832291327756796	0.2977638187544757	9701	4
cg20009332	8	10489118	6.858226429984716e-4	0.0011406013619096897	0.5476524245548855	2.4912726936780585	0.4768703679504053	9628	4
cg20009354	14	51421604	-3.4231606985418516e-4	4.0372416045979806e-4	0.3964959350383467	6.634755409742024	0.08449691856504678	9703	4
cg20009378	13	114325829	1.1085733903052249e-4	3.791836656904275e-4	0.7700129960416108	0.2148764436190725	0.9751527383056976	9690	4
cg20009461	17	80560634	-4.1267708094454297e-4	2.0204946744783724e-4	0.0411063521627489	3.4230647004826302	0.3308783062796813	9680	4
cg20009499	17	57232567	-1.3017608060831472e-4	1.6708944965167748e-4	0.43593247727382695	4.568958065311947	0.20622124456920693	9701	4
cg20009641	11	43902290	-2.043947822895415e-4	4.7829202633184443e-4	0.6691294674497678	1.6633174843440648	0.6451197110312854	9673	4
cg20009671	14	100704671	-3.5368577258341886e-4	1.799412554440977e-4	0.0493491767047683	0.24436964502647932	0.9701273149588443	9704	4
cg20009866	8	1463046	-2.2947296513255188e-4	6.761366084192634e-4	0.7343171076758535	5.948334342442008	0.11415110704980282	9695	4
cg20009923	12	89632030	-1.8334063972222034e-4	7.363599551813469e-4	0.8033744262136848	0.6962184197764242	0.8740930525754118	9683	4
cg20010012	5	41870316	-3.162702477731278e-4	3.633011576050793e-4	0.3840022752526599	1.7957236873358196	0.6158659512601906	9705	4
cg20010135	16	30996822	8.758740111994123e-4	9.514025641043075e-4	0.35725226966880275	0.786550739100071	0.8526811406558636	9705	4
cg20010341	7	155059286	-7.060976059537928e-4	4.436554817120644e-4	0.1114870058204603	6.771729217287861	0.07954062364672713	9706	4
cg20010369	12	10365030	-4.017129383150246e-4	3.225113012140863e-4	0.21291941244968965	1.0575897767077191	0.5893147319677926	5809	3
cg20010396	6	33285827	3.1820975226467613e-4	1.889257374401295e-4	0.0921215249125206	2.193777764759411	0.5331749971866999	9672	4
cg20010506	12	62585467	2.652887046362173e-4	3.6594046785643446e-4	0.46848243272404766	0.05199931928878198	0.9968950796603233	9704	4
cg20010565	2	200820801	-8.587522039300029e-5	1.6451344747885405e-4	0.6016737129508731	2.5930633858573326	0.4587069228943697	9702	4
cg20010635	1	7811409	-7.195900051717586e-4	4.640904228715618e-4	0.12101235278293393	0.4983769520182587	0.9192478432679413	9644	4
cg20010714	12	120740057	-3.5376146497158626e-4	1.9653108222472785e-4	0.07185620580310367	1.4296244616756155	0.698605520976323	9704	4
cg20010873	20	37376864	1.7473374452138708e-4	3.8807625209948886e-4	0.6525257061739647	0.42995655380197995	0.8065589609471895	5809	3
cg20011051	10	105881722	2.3864318833838682e-4	2.1086154431517384e-4	0.2577382865028126	6.666447436452889	0.08332436183295956	9704	4
cg20011075	1	4008090	-9.750986345451919e-5	3.8469119708436125e-4	0.7999006508225434	9.199829142509335	0.026748714382289086	9607	4
cg20011116	2	192542603	-7.079845485411979e-5	1.6265574025102516e-4	0.6633696223507167	0.9266425113281509	0.8189940595640315	9683	4
cg20011134	6	110736422	-3.501220918505628e-4	4.822990525188134e-4	0.46787311600206094	2.658650786359748	0.44729995495407093	9699	4
cg20011208	13	52589943	1.266750144698776e-4	4.06984901589152e-4	0.7556087746071495	3.450468273966595	0.3272432674886192	9705	4
cg20011248	1	227747268	0.002242919367430276	0.0017646132414682793	0.20370930778070181	3.9897637119052636	0.26257158770828976	9688	4
cg20011278	4	113304367	5.197612656366038e-4	8.486042582315901e-4	0.5402138900561293	3.4828230235971342	0.32299675988004095	9669	4
cg20011326	11	59333844	3.018472705421792e-4	2.022463893659616e-4	0.13557519665884366	1.1710165113383755	0.7599638086928501	9691	4
cg20011352	8	37655269	-4.617880850450876e-5	3.4852843672134785e-4	0.8945915674136491	0.728731706862412	0.8664260480518707	9706	4
cg20011360	4	37585660	0.0022812371029725235	0.002779433282391139	0.41178515103972924	1.1947846018112174	0.7542554495144832	9700	4
cg20011402	10	17496239	1.1191942697940033e-5	3.2771465869086856e-4	0.9727563522238287	3.6997614897241453	0.2957628124639729	9705	4
cg20011459	5	15936642	-3.398429547122783e-4	4.5684139814667116e-4	0.4569387783405132	2.6627843416196475	0.4465887975560171	9705	4
cg20011529	10	236096	0.001315235926931308	7.44365715284979e-4	0.07724134414103219	4.7000985196861835	0.19512144624036565	9689	4
cg20011543	20	42086465	-2.1486094007489942e-4	1.4370357754315798e-4	0.13487069445988556	1.4218327706407066	0.7004250833227369	9577	4
cg20011794	22	37447915	1.4156456480469813e-4	2.281033096340936e-4	0.5348523063172911	10.759209062020417	0.013101793383746707	9700	4
cg20011833	6	90348585	-1.6747874940642123e-6	1.807669292125189e-4	0.9926077852140528	2.905539689537627	0.40641955734453444	9703	4
cg20011940	11	108503428	5.398314891888161e-4	6.771610136522939e-4	0.42533597586213295	0.41535424316763225	0.9370527194384739	9700	4
cg20011974	14	75469661	-2.3257845927681723e-4	2.730463820779638e-4	0.39433008530470337	3.2591615033960597	0.35336716775938964	9682	4
cg20011983	2	74347215	0.002945262255752784	0.0020094161153565737	0.14272175298687187	2.199180149730478	0.5321098742011778	9700	4
cg20011998	12	58138773	2.1753899451352896e-5	1.5032393135645664e-4	0.8849370945549484	0.307101718701554	0.9586873521451696	9703	4
cg20012008	7	69062534	-9.693763706169516e-5	2.146529561143889e-4	0.6515559546061378	1.4253506183303573	0.4903306550829214	5763	3
cg20012024	1	160991549	1.7567297973753734e-4	7.714113508147686e-4	0.8198566798471242	2.3471331964155073	0.5035516186890736	9695	4
cg20012028	22	39151999	-3.099303603912994e-4	2.71822028787316e-4	0.254204698865561	8.213873785026752	0.04179231484367164	9706	4
cg20012089	17	73936804	-2.437575128900498e-4	2.233003128427921e-4	0.27500326231994193	1.9437179928257757	0.5841700252383406	9698	4
cg20012172	22	38902550	1.5636535915108647e-4	1.5349631002372618e-4	0.3083495332048365	1.403855267511279	0.7046312843668152	9660	4
cg20012247	22	20064541	5.393461581152557e-5	3.9991867450407583e-4	0.8927194355310322	0.9811999643667564	0.8058008798887002	9703	4
cg20012309	17	1538416	6.519053047987424e-4	4.4945121309626065e-4	0.1469338211856127	2.785456329124737	0.42589966356903786	9704	4
cg20012537	10	134928794	5.710395235721745e-4	6.350073853176674e-4	0.36851185476879084	1.3905950219380334	0.7077407838819405	9705	4
cg20012601	4	141013584	0.0014651324924242093	0.0011074871548481678	0.18585730305332362	4.187116875444026	0.2419548995057717	9703	4
cg20012607	13	100085455	4.538439712346219e-5	2.486203657593039e-4	0.8551550664846075	1.1972478457181286	0.7536644673726576	9706	4
cg20012848	12	52435420	-4.747388009078327e-4	6.221643714490093e-4	0.44543714571020765	3.1240391121979556	0.37289334192049595	9697	4
cg20012888	2	121499710	-3.195661963001191e-4	0.0016881337351689863	0.8498565438763379	12.349853367094834	0.006275934006589847	9680	4
cg20012915	11	7695182	-3.94410998500553e-4	2.735633833272224e-4	0.14937189087088076	0.8041627828173011	0.8484710937037246	9699	4
cg20013021	12	131323926	-2.552824625388023e-4	1.971364608922547e-4	0.1953364240484505	1.5552067100212836	0.6695884921735094	9700	4
cg20013286	1	113008897	1.3894026821513204e-4	1.817025274267746e-4	0.44447529748954717	2.2850058438210827	0.5153994736752735	9687	4
cg20013302	13	111166833	9.974174217999144e-4	4.2548925236573305e-4	0.019069683903944583	0.3842694611528505	0.9434725391038415	9706	4
cg20013510	11	16760165	1.207522873580181e-4	2.8975412424218867e-4	0.6768682053900832	7.002440754548174	0.07182001802427831	9703	4
cg20013533	7	128866153	0.0023817502568248255	0.0017229129070189821	0.16684972580155577	4.859787542250865	0.08804618513276491	5778	3
cg20013539	5	17215163	-4.32876503748812e-4	5.851819521274021e-4	0.4594639878657995	1.3158353802746876	0.7253762874011718	9699	4
cg20013688	1	62123940	3.028681477382056e-5	5.339003385917816e-4	0.9547622923436251	1.4670604436455443	0.6898933594176665	9690	4
cg20013855	1	178062503	3.255204988060468e-4	5.788339631647841e-4	0.5738620209956756	2.776228252341971	0.24954547242935254	5804	3
cg20013920	17	80809645	2.0593650874101163e-4	3.367295539484923e-4	0.5408167584272172	0.44200766617480397	0.9314343021511645	9682	4
cg20013942	6	160258178	-3.890491483482531e-4	6.237587178409656e-4	0.5328132121688613	3.281274073649877	0.3502574604669958	9700	4
cg20014049	10	23481385	-4.838934155646199e-4	4.901730211722933e-4	0.32354999236273163	0.35201345754580854	0.8386123404860955	5807	3
cg20014063	14	65005951	3.116542788279454e-4	7.989443546908574e-4	0.6964754802870603	1.6211984797370713	0.654592815822514	9702	4
cg20014094	1	16053725	1.4205659999361745e-4	1.6937648276153973e-4	0.4016358759020669	4.805600413655037	0.18659817836451875	9697	4
cg20014207	2	241234933	-3.1540590296639506e-4	4.674886109175529e-4	0.49987816010187747	3.2572196919949796	0.35364138721335203	9706	4
cg20014284	12	112563241	6.235123881134509e-5	1.1537838734994153e-4	0.5889166764036455	1.2596701976033335	0.7387313222184824	9690	4
cg20014304	17	79804327	-4.988830386225535e-4	3.858379058797029e-4	0.1960158760647031	0.21817146441872332	0.9746038270081394	9705	4
cg20014412	1	25381898	0.0010013628280102584	5.966313270616006e-4	0.09327662102851704	1.5923906347303527	0.661116420503438	9704	4
cg20014441	20	42086101	-2.4806217388866053e-4	1.8625481561332014e-4	0.18291178202087768	1.2721940459273524	0.7357462244947719	9694	4
cg20014495	7	123170264	-6.10396215724716e-4	4.6839393549290737e-4	0.19251724652468166	11.523627879788858	0.009206604185243727	9676	4
cg20014585	14	74371612	-3.184649200072939e-4	4.7431534355191934e-4	0.5019528570582243	2.760805497825862	0.42999273669497673	9706	4
cg20014591	1	1165393	-4.345076525855157e-4	4.15214685472891e-4	0.295346377500949	4.1137332920927046	0.24944199068713052	9703	4
cg20014596	12	50898483	-0.001324281228310232	7.169398996474123e-4	0.06472829512842457	4.818339033920719	0.18559289534060083	9699	4
cg20014778	1	229761614	-1.5418207473681177e-5	3.0725268918784063e-4	0.9599782553026769	2.4308468223942747	0.48791832805153723	9695	4
cg20014819	17	71189320	1.0404084279039554e-4	1.7426387475690024e-4	0.5504870385868021	3.286442869769222	0.34953400648266547	9698	4
cg20014822	11	69517103	-7.755841730952054e-4	6.316366600882537e-4	0.21948598470149325	0.19439081292957186	0.9784896925798321	9704	4
cg20014960	11	35547311	1.0103541059268555e-4	2.400617600111145e-4	0.6738481339423615	2.826918879859769	0.41908773973380165	9690	4
cg20014974	1	8271918	2.608769276272358e-4	5.732976464361435e-4	0.6490759865352109	1.6676900782118906	0.6441407567291917	9704	4
cg20014988	10	52363132	7.748157902265971e-4	6.600775335827092e-4	0.24046495862809517	4.31605581361056	0.22929631692284877	9700	4
cg20015011	11	124595093	-8.894756088912261e-4	4.2733170896040463e-4	0.03739144723565189	7.417847416046542	0.05970730379375786	9702	4
cg20015299	17	75548400	6.339709751469217e-5	3.6956959982697567e-4	0.8637967805842398	5.964126754165698	0.11336864017474951	9705	4
cg20015338	4	3578432	2.6557952168912647e-4	7.196705953477522e-4	0.7121059003463395	0.7179347602435531	0.8689776238541608	9695	4
cg20015401	11	95922296	-1.4638665976334251e-4	7.944412918213914e-4	0.8538066211923778	2.965716088128442	0.39694134172131784	9702	4
cg20015535	1	231556123	-2.605130137318044e-4	2.3560833862334434e-4	0.268854784419966	0.48773131424498073	0.921578401892053	9703	4
cg20015657	10	5149799	5.103981088123853e-4	6.413308681432142e-4	0.42612381470140537	0.9179845371346149	0.8210856999046457	9692	4
cg20015689	20	43835190	0.002825466013944577	0.0013490357901736784	0.036221363859985034	6.435147329517581	0.09225552199701653	9705	4
cg20015855	15	68937562	2.4687911662019406e-4	4.5259507832415746e-4	0.5854271492772793	4.830453550620077	0.18464155993011402	9704	4
cg20015921	15	41099716	3.6035350895109096e-4	2.1685827597262022e-4	0.09657283775382759	2.2168812180173694	0.5286309564013885	9704	4
cg20016023	10	99160130	-8.67896062346462e-5	0.0016535102789832082	0.9581397802890251	1.33455476965243	0.7209445146156398	9705	4
cg20016411	11	113344987	-0.0017128479130117187	0.00157233224688292	0.2759917833019836	1.8975004133141031	0.5939509238432484	9694	4
cg20016416	11	66489521	-3.0200851441197475e-4	6.299483798491565e-4	0.6316413787044184	0.3004031372115857	0.9599526432487849	9702	4
cg20016490	14	78061135	0.00248193732652539	0.0032136143797778143	0.4399251680390576	5.53000768876961	0.018693023202046646	1324	2
cg20016569	2	191208002	3.7178826218762855e-4	6.550597795695141e-4	0.5703311474395854	4.5413223147957185	0.20863391415817306	9699	4
cg20016631	4	38871320	3.457424641071438e-4	7.214791742940948e-4	0.6317868460507874	5.937930625725675	0.11466939579651361	9696	4
cg20016673	1	108023366	0.0019851012001705823	0.0025621698568843434	0.43847353558593033	3.739057113294353	0.2910548337178021	9698	4
cg20016845	18	47814312	6.700017789718382e-5	1.577395167743353e-4	0.6710174599012411	8.035727434385738	0.0452790692913066	9705	4
cg20016914	14	69263267	-0.0036553186986351105	0.0014224094498483891	0.010175499348238377	2.1304274514811192	0.5457816514793364	9698	4
cg20016993	2	160656912	5.854830420861782e-4	6.210604642966412e-4	0.345826677002561	1.6441653296708367	0.6494175997702711	9704	4
cg20017132	10	105233022	-7.836352650695748e-5	1.2722726604535642e-4	0.5379384559863478	0.5708492882625017	0.9030721102966001	9640	4
cg20017253	19	46444011	7.870950556936394e-4	0.0018278077852399292	0.6667429190916037	0.7094257728370885	0.8709847046555969	9706	4
cg20017381	22	37320126	2.662796555680095e-4	3.9888498658621996e-4	0.504414507717137	3.4636195357891513	0.3255112883530717	9703	4
cg20017415	1	40421530	1.6106647693986344e-4	1.6371247780374955e-4	0.32519541173126243	4.6995128101305585	0.19516976129702016	9701	4
cg20017590	2	54852195	-9.405832054852403e-5	4.980305744165186e-4	0.8502021256681924	2.3813401711882634	0.4971175957554675	9705	4
cg20017761	20	25128807	-4.3216843248240473e-4	0.0013194590860846733	0.7432636187816559	0.8483103054918996	0.8378803081982148	9703	4
cg20017769	2	118771669	-3.4940247827704174e-4	1.9734051881869046e-4	0.07663453168255754	1.572634647444159	0.665610522999787	9677	4
cg20017797	14	24563410	-2.840146711452215e-6	1.742091428880076e-4	0.9869925952632485	1.9989087239213732	0.5726332338056058	9693	4
cg20017877	1	222717278	-1.1857316937863481e-5	4.1129606324340174e-4	0.9770008501902443	8.439209265379455	0.037755325045805574	9703	4
cg20017891	7	1423720	-5.199394136145927e-4	7.083325411559802e-4	0.46292866596063437	4.652843295077945	0.19905551168990948	9703	4
cg20017995	9	136216076	-4.687425896573511e-4	5.113010453531276e-4	0.35926611784895657	0.597182854091827	0.897076990694183	9698	4
cg20018057	20	57465139	-4.668265679710718e-5	6.12103985980449e-4	0.9392075606239239	4.428045309049503	0.21879898239126302	9698	4
cg20018106	4	21768009	-0.0023823990624991026	0.0012779107598031867	0.06228068150934227	1.8722493008272738	0.5993402625667184	9700	4
cg20018181	4	71554563	-4.140001651528991e-4	2.353162546189641e-4	0.07852059459788814	2.4723110528887227	0.4803158853996605	9694	4
cg20018225	2	85555517	-4.5605450147152767e-4	2.8787472662176696e-4	0.11314555844099507	4.411677377953969	0.2203050625320064	9703	4
cg20018253	14	94346104	-0.002634875535813872	0.00210992969008029	0.21173904217776415	1.0124577469541407	0.7982375855885792	9704	4
cg20018267	7	138145918	2.4195050980952564e-5	1.5195327457821696e-4	0.873490100066474	6.94301856805898	0.07373631212730247	9690	4
cg20018344	20	3204138	5.655830265967118e-5	3.192987926679843e-4	0.8594040454434045	1.01257958753822	0.7982081048796872	9704	4
cg20018396	7	54646725	-2.8818417133145865e-4	8.160044343586085e-4	0.7239647772374909	2.0794965246907147	0.5560718800605554	9605	4
cg20018425	22	50614877	-5.699687925966019e-6	4.709504051108028e-4	0.9903438197885659	1.0874868488457288	0.7800956346775475	9706	4
cg20018469	10	17272117	3.3810541037308784e-4	3.079845269777042e-4	0.27229183621906505	6.555434450160442	0.08750175654601428	9665	4
cg20018561	13	52586135	6.775687326298542e-5	3.109021721488644e-4	0.8274787330101468	2.7678509465996495	0.42881960351719783	9685	4
cg20018563	15	92690264	-8.638653404050101e-4	9.961326657494788e-4	0.385821936420644	2.3591230105244367	0.5012892154919898	9703	4
cg20018660	14	105247049	2.63358172426368e-4	4.412661430048832e-4	0.5506249714795568	5.403397432409362	0.14453205420805465	9700	4
cg20018723	10	64576266	1.5215672558156697e-4	1.3848795086337154e-4	0.27189889856538957	0.38995113003272	0.8228547642530727	5782	3
cg20018782	14	23317496	-5.819171541691199e-4	0.0015314180564075285	0.7039559371088295	1.3638873364033226	0.7140211366238153	9705	4
cg20018806	11	59633874	0.002797645586295722	9.690460525714834e-4	0.003889219431662004	4.328382129023886	0.22811860483375934	9705	4
cg20018812	2	209010996	6.312578999218255e-4	7.211189714750142e-4	0.381363576829524	7.402923696032788	0.0601059278463445	9699	4
cg20018912	14	36003211	-7.348854533582459e-5	1.8220887512414543e-4	0.6867125809411678	0.04805921333458526	0.9972379544149528	9692	4
cg20019019	7	112726549	-2.411830746361993e-6	2.5207099714815177e-4	0.9923659081127606	4.658679341050087	0.19856568947251257	9702	4
cg20019163	10	133809962	4.9329058300966e-4	4.029879641841647e-4	0.22092104301077417	1.4994303410742267	0.6824018135624924	9705	4
cg20019168	18	54301570	-9.803439865835176e-4	7.375830986681071e-4	0.18380501153236736	4.3280297317581224	0.2281521970438666	9698	4
cg20019202	17	5702998	3.74624865268024e-4	6.790318208356228e-4	0.5811508727187584	3.519007434745693	0.3183052747295394	9701	4
cg20019217	15	55510003	9.36165926424257e-5	3.1569957705977563e-4	0.7668200460022678	1.9449434439171023	0.5839121645933935	9683	4
cg20019365	2	219134978	-1.1880932959214434e-5	1.2975936905590326e-4	0.9270466221582712	2.720696916179884	0.43672152108553647	9648	4
cg20019410	2	207939050	-1.3726585502453045e-4	2.25793653292204e-4	0.543236488264662	5.583759519169173	0.13371382255859435	9699	4
cg20019489	20	57414351	0.0014666159508741762	0.001746435141433842	0.4010334678218194	2.403505092035404	0.49298248444848236	9702	4
cg20019524	4	169771566	-8.994391499065828e-4	6.389888389461743e-4	0.15925026140935236	2.8783253476063813	0.41076793690446933	9699	4
cg20019546	7	37955824	5.276800545178142e-4	7.721720087881515e-4	0.4943723609787044	2.470586674395001	0.4806301895939044	9705	4
cg20019612	11	63764177	4.9688628575000856e-5	2.304942900980589e-4	0.8293196467684588	1.567524574343687	0.6667756130132867	9675	4
cg20019658	18	66382486	3.9920213009651443e-4	2.1052235186734018e-4	0.05792754667519493	3.7630166436693466	0.2882173214166078	9682	4
cg20019720	6	154832845	0.0032849532177203445	0.001721292192251886	0.05633659587951017	1.2501655740729853	0.5352171176457825	5809	3
cg20019876	15	41132267	-2.950331707665077e-4	3.875262109778883e-4	0.4464633136589354	1.5129000841596478	0.6792962141694484	9706	4
cg20019985	11	32008961	-1.257822724776639e-4	9.98061738042186e-4	0.8997109122761756	0.20938101503253215	0.9760608599432575	9697	4
cg20020057	13	46287719	2.106878692077424e-4	4.635738457411236e-4	0.6494789942460595	2.830060752639799	0.4185752593824239	9705	4
cg20020161	2	231732669	-3.197338154659819e-4	6.898772230612825e-4	0.6430312336327928	7.4907717160155745	0.05779604075439834	9701	4
cg20020464	6	1610102	-2.4045841139892874e-4	3.934650361334257e-4	0.5411133120793249	0.315022220163643	0.8542673225759053	5808	3
cg20021204	15	77413730	-5.515238387464893e-4	4.746370567150543e-4	0.24523924861690163	1.9910332504942478	0.574269871356995	9697	4
cg20021244	5	139944115	2.3776405401905748e-5	1.346468406150437e-4	0.859835584538594	5.21287845344854	0.15685652838835895	9704	4
cg20021336	6	162831837	-2.8533231362884404e-4	9.190725002687968e-4	0.7562136010128064	0.6447948308843188	0.8861053195642841	9702	4
cg20021506	6	156718546	7.47542779354958e-4	0.0013505640685412767	0.5799182586177398	6.719596722265514	0.08139303388608249	9705	4
cg20021570	14	100644156	-3.178092325900562e-4	7.280373762847338e-4	0.6624531578214456	0.5853059836895494	0.8997878387141713	9682	4
cg20021572	22	34192387	0.0011939118963493695	8.835707012745368e-4	0.17662007929612186	6.162528722196318	0.10396510496855067	9689	4
cg20021655	4	899882	-4.3997900117838964e-4	3.888043566094249e-4	0.25779399526606755	0.3910241906323175	0.8224133961539842	5808	3
cg20021784	2	201984386	5.446057366517974e-4	3.9187928306344804e-4	0.16461139252556364	6.627805785787125	0.08475616090675527	9674	4
cg20021790	17	181288	5.600435425956468e-4	0.001283379965225599	0.6625598075088739	0.3376870778515414	0.9527914865363792	9706	4
cg20021941	7	1084508	-2.520111647015627e-4	2.2719621957021247e-4	0.2673341970431846	4.891036557310823	0.17995208733336762	9679	4
cg20022118	7	8276021	-6.993005942594695e-4	9.971159913522687e-4	0.4831013281756238	2.9946677664469536	0.39244803264259076	9623	4
cg20022122	2	27720122	0.0013355575012728655	7.888367430759234e-4	0.090441739300949	2.163532314188728	0.5391670398462418	9705	4
cg20022216	4	39700309	-4.955250230582916e-4	2.2844148585537914e-4	0.030070907679258244	2.883360885376436	0.40996042559273116	9687	4
cg20022223	17	80260410	5.025265430024134e-5	4.4001359655590586e-4	0.9090736643277999	1.1568989154734703	0.7633591848404387	9701	4
cg20022454	13	114164654	0.0035072226366992068	0.0032362389665319064	0.2784826961281293	2.4593376632205235	0.48268451777082705	9702	4
cg20022511	1	948740	2.100762724420267e-4	3.1192692959792e-4	0.5006425313367335	0.5754916251534533	0.9020193592172441	9703	4
cg20022589	18	21719352	0.001418040143874369	6.775940565329119e-4	0.036370794265417575	1.885851342629357	0.5964332126268229	9686	4
cg20022862	11	67219498	4.763535929069615e-4	3.8651470096908255e-4	0.21778726375497434	2.3540553186997615	0.5022445057797306	9704	4
cg20022869	20	57267493	2.146001295904278e-4	7.496438497274405e-4	0.7746717578306029	0.4620467228688124	0.9271468622045504	9705	4
cg20023102	13	80055049	8.022907490908029e-4	7.674711769616693e-4	0.2958523547735187	1.1053617150528465	0.7757799044768316	9607	4
cg20023155	14	90651084	2.504172293701591e-4	2.917527441958126e-4	0.3907157622617183	0.4206532571426243	0.9359437344922669	9689	4
cg20023184	15	50150583	8.097393845028318e-4	0.0012176852061190312	0.5060616694656217	0.5168007249169897	0.7722859758918005	5701	3
cg20023231	16	22825282	-3.093918306131056e-5	4.180555063129256e-4	0.9410045313537772	1.4693661082181717	0.6893584474877925	9698	4
cg20023259	10	104000957	-2.5930012097175156e-4	5.500470577788164e-4	0.6373448123075374	0.6416706364680711	0.8868300154121516	9704	4
cg20023356	7	45144652	-3.284098893173402e-4	3.669615031581314e-4	0.3708171789714936	2.524989483814527	0.47079184749202035	9703	4
cg20023524	22	25761020	1.5125922869953438e-4	3.966044420996385e-4	0.7029171341297704	1.0790061906910775	0.7821443363832122	9695	4
cg20023578	10	114709626	-1.9763934426229507e-4	7.835857051893234e-4	0.8008677079993916	0.001664318893742008	0.9674584766756807	4967	2
cg20023647	12	102961675	3.836145121046221e-5	5.872091973097931e-4	0.947912511879767	1.8708559985161521	0.5996385630455765	9706	4
cg20023675	10	7618614	8.456627655546897e-5	4.0302781058878867e-4	0.8338023890404344	2.0394300834018	0.5642633074849949	9702	4
cg20023712	2	238608636	1.815773158681665e-4	5.680925541571182e-4	0.7492516419402913	1.4879484729011503	0.6850545968302587	9702	4
cg20023762	6	11224219	2.0831804791996068e-4	3.973335731830769e-4	0.6000768006620995	1.1998750477130482	0.7530342805334839	9696	4
cg20023783	15	72409169	9.102963406572661e-5	6.639877033467851e-4	0.8909554190241771	2.6615606562555243	0.4467992308801036	9706	4
cg20023788	2	221851321	0.0017444912769430851	5.917481955154978e-4	0.0031980630025530104	4.067081145793381	0.25431109152843684	9702	4
cg20023898	16	67048469	3.0161399987701815e-4	5.311296181606937e-4	0.5701214237700007	2.343777276937441	0.5041862566367857	9703	4
cg20024110	6	32977708	0.0023399139074724556	0.0019539915329860593	0.23110992405441075	1.2432837162086583	0.7426428906573612	9695	4
cg20024192	15	60884719	1.498023881793952e-4	1.4601454860143043e-4	0.30491914933857234	1.4537866244145856	0.6929766735029317	9690	4
cg20024234	21	43431083	2.2627158868951348e-4	2.0333685297916693e-4	0.2657978451703065	1.0153948409089857	0.7975269291012718	9706	4
cg20024259	12	392537	-2.356771099854157e-4	6.226620794234343e-4	0.7050597747683873	2.3492188091466106	0.5031575162553146	9693	4
cg20024324	8	28925948	-0.0011228461734564769	4.3330379709515297e-4	0.009559740004778262	7.705577220129275	0.05250504219685638	9703	4
cg20024687	8	144417679	-2.598894910506865e-4	7.73124482576302e-4	0.7367541502870715	1.8946059093494851	0.594567074256666	9699	4
cg20024757	8	140786208	6.951241520880707e-5	2.0107830162750698e-4	0.7295695062118377	1.3268973213367996	0.7227561662750572	9695	4
cg20024827	20	44882188	6.225601670264765e-4	7.298036503258207e-4	0.3936306934554603	2.373257930194047	0.4986320628271197	9702	4
cg20024953	12	57584802	-6.591315667924978e-5	8.510607407211053e-5	0.43864557094981776	2.7382949689482974	0.43375864436830924	9549	4
cg20025003	2	122042939	1.252409817048471e-4	2.868501726987561e-4	0.662395908929812	2.4549269974145576	0.48349188103988566	9649	4
cg20025032	21	40821440	-2.0334259290653644e-4	5.339404923425026e-4	0.7033265683930566	2.283152111954614	0.5157561966579732	9702	4
cg20025072	10	126480608	9.302233556105968e-5	1.719886918976642e-4	0.5886019523855599	0.31959861321604116	0.9563013380154456	9700	4
cg20025086	12	109569130	9.935725764435267e-4	0.00101542864932192	0.32783894923107665	3.9590909957506715	0.2659155817409352	9701	4
cg20025115	18	77560833	1.5732582850424564e-4	9.676149473037584e-4	0.8708401916003232	0.04248975932285821	0.9977000625878311	9701	4
cg20025238	7	128829789	2.6169883077664435e-4	6.921848361275641e-4	0.7053737538384102	2.4136555550139254	0.49109770771810557	9704	4
cg20025389	15	25335704	8.062101617110479e-4	0.0011000359428784488	0.46362285033553463	2.161138081691193	0.5396434629017786	9704	4
cg20025630	6	31668777	-0.0010914224163195497	4.724249694331133e-4	0.02087400922796847	0.6635237529903263	0.7176581937938236	5804	3
cg20025656	1	229570230	-9.086521864205064e-5	6.023700074819976e-4	0.8800970513393576	1.0173672186015987	0.7970497031495547	9704	4
cg20025658	2	219031640	6.631134507432784e-4	4.4488804737438057e-4	0.13608820049528667	3.3329791394590123	0.3430788757854329	9703	4
cg20025677	6	44217736	-7.870304497879231e-4	6.72672245906292e-4	0.2419986224618072	4.344996016963237	0.22654004508428324	9700	4
cg20025824	7	5389516	-6.060920404158081e-4	4.068134376763156e-4	0.13626300834511795	4.08081574136175	0.25286868584654676	9700	4
cg20025963	17	79894795	3.2140446098977154e-4	7.896411968551025e-4	0.6839889264907519	0.57994645969188785	0.9010074317154817	9704	4
cg20025970	12	22089560	-0.0010721911553616247	8.596683145401011e-4	0.21231870056040064	0.2904870315296174	0.9618075703601368	9699	4
cg20025977	4	1579814	9.027430053860119e-4	8.781723700183533e-4	0.3039595718321593	2.1719668024724754	0.5374911229514725	9704	4
cg20026178	6	2768054	0.001491457882801566	9.259523322048857e-4	0.10723889416740207	2.0854770684367305	0.5548564343298742	9704	4
cg20026190	17	76395443	-5.573128172615373e-4	0.00043667642735800407	0.20186349548910976	0.16458425011993727	0.9830932985106756	9702	4
cg20026346	6	136872552	-0.0016893610676189225	0.0010058535684067268	0.09304883126496644	1.5916921902504213	0.6612750236261203	9693	4
cg20026524	6	166068575	-5.364548658686699e-4	5.829145149465782e-4	0.35741722996830144	8.176693864365966	0.04249769280567723	9699	4
cg20026576	6	4481538	-7.771238781544757e-4	0.0011435259813899416	0.4967668413477973	2.0661597347539042	0.5587891573255123	9704	4
cg20026582	6	166268781	7.674630313986231e-4	0.0015579227427034957	0.6222815083965909	0.14585134519741136	0.9296699274076122	5807	3
cg20026633	3	49837529	-4.417846049333775e-4	5.279384794953842e-4	0.40269894325346806	2.3341710371994937	0.5060062692498407	9706	4
cg20026651	20	3776748	6.193463551303424e-5	1.2105746183159889e-4	0.6089215135901798	5.77739281954848	0.12295735933844457	9697	4
cg20026664	4	87999314	-3.6583643325302896e-4	7.888814628126758e-4	0.6428335414241586	0.5759842716084093	0.7497674885341874	5809	3
cg20026673	7	6389919	-2.487227418740988e-4	5.11064073711139e-4	0.6264877854985094	3.397797623870246	0.3342613291656051	9702	4
cg20026737	12	88389682	2.3510538256887664e-4	0.001244536448036188	0.8501633544635893	2.7662927523437966	0.4290788302981636	9697	4
cg20026798	4	184826443	-5.815535647440617e-4	3.0729577171506096e-4	0.058425989128364504	1.9218742827332618	0.5887792458237078	9702	4
cg20026939	18	44788898	0.0010955380514880225	9.526073268693748e-4	0.25012673903024246	4.2531385748755195	0.23539526356107204	9705	4
cg20027050	11	71791715	-5.13925396769958e-5	1.4920622155490364e-4	0.730515669826216	8.045918855556016	0.04507217292881038	9691	4
cg20027133	11	35547514	8.072790739551336e-4	7.260089988921218e-4	0.26616357701319127	1.9532935601207209	0.582157169482539	9676	4
cg20027296	5	170737396	1.600270842249779e-4	7.493150852264653e-4	0.8308867035566939	3.6099969474439453	0.3067735963382949	9705	4
cg20027331	6	32173526	6.75967450775832e-5	7.777796018060133e-4	0.930743132625634	1.8681303619641534	0.6002223906899511	9681	4
cg20027456	8	140989643	-1.771037978906873e-4	3.323833528947282e-4	0.5941513149287676	1.8821989003144663	0.597212909689939	9699	4
cg20027578	6	168476697	-4.387005867536901e-4	7.666317555586461e-4	0.5671565371264464	4.419298463995873	0.21960262874659833	9692	4
cg20027684	15	90792300	4.5376924852318735e-4	4.997866260339402e-4	0.3639173448732648	3.0374431279304965	0.3858881333155436	9704	4
cg20027742	13	113659340	8.831728721611565e-4	3.941544443326057e-4	0.025046992765445013	0.7721976719891744	0.8561047629281043	9706	4
cg20027784	11	1520631	5.535837896580402e-4	7.844781398675383e-4	0.48039250874629696	2.6057348918644507	0.45648503320389144	9704	4
cg20028019	17	36622972	-5.788389968709116e-4	5.061586984235312e-4	0.2527929148690957	0.7184651572509783	0.698211943291913	5808	3
cg20028233	4	114681544	4.1771449279860235e-4	4.7344086118578327e-4	0.3776173131165315	4.273805742331915	0.23337563063085823	9704	4
cg20028291	20	49411856	-1.7430840586890015e-4	2.338705895638361e-4	0.45607835003099795	0.9481203802059294	0.8138024156954898	9699	4
cg20028411	14	74417022	2.71714259293703e-5	1.38252262421328e-4	0.8441913415125641	1.3296203976273533	0.7221117248449472	9681	4
cg20028470	2	27530829	9.039314594158324e-4	0.0011602102803455294	0.43591490576798325	1.0775219255256188	0.7825029626068252	9704	4
cg20028483	10	104949090	-6.843438639514675e-4	9.059999567919237e-4	0.4500411263494663	1.1849542099718207	0.7566151293372027	9599	4
cg20028826	17	12453058	-0.0012011091641847757	0.0010480682263711474	0.25178608114767015	5.291662786562574	0.15164429598774135	9699	4
cg20028827	13	79169823	-8.632626249328655e-5	7.636092457720014e-4	0.909990668662543	3.517829002868137	0.31845711028121204	9702	4
cg20028974	6	134373639	9.296874457101248e-5	1.740710470274311e-4	0.5932826897316351	1.2542307857699908	0.7400290320608582	9704	4
cg20029003	12	6862076	-7.186035471604814e-5	2.4786872109574387e-4	0.7718828262957866	2.2595243899855504	0.5203192737140454	9694	4
cg20029026	9	127631368	6.35762574778101e-5	2.0134440861880126e-4	0.7521856350428395	1.2952277463510025	0.7302666060534808	9705	4
cg20029081	3	59032217	-0.001509158868747819	7.936642401727871e-4	0.05723551112946855	7.9325387808054755	0.047426695856353646	9619	4
cg20029123	22	30783486	-2.7401074801921016e-5	2.4434469185069904e-4	0.910711554901206	0.10592407598466007	0.9484160155749767	5806	3
cg20029140	10	12235293	1.4014728285757346e-4	6.119038799066537e-4	0.8188418683049903	1.0658900534191709	0.7853140765635263	9704	4
cg20029153	17	27505257	-7.429820166302713e-4	5.472178107791886e-4	0.17454474577360746	13.749286334476212	0.0032670625917473697	9699	4
cg20029156	6	31617604	9.438257758115349e-4	4.3256110067556574e-4	0.029113379702527874	5.4583742405881255	0.14114960546872843	9689	4
cg20029201	11	118781813	-0.0015170372893047496	8.978203817375567e-4	0.09108745467144211	0.43923496488971997	0.9320233707812964	9691	4
cg20029311	14	74100086	-4.289524830046679e-5	3.349996933207524e-4	0.898112859116754	1.5868922358342525	0.6623655560164827	9706	4
cg20029347	11	46366877	-4.3477460996482113e-4	6.121443560020423e-4	0.4775500504912051	4.690783191701325	0.1958911871777418	9693	4
cg20029393	15	43213111	1.4556978205062704e-4	1.5672200071668288e-4	0.3529716180570251	4.099290475599873	0.25094023005222016	9674	4
cg20029449	7	156315498	-5.26575282277282e-4	6.453258059996083e-4	0.41450950858514596	0.4267755538157701	0.9346574084510891	9703	4
cg20029652	6	28249545	-8.764220933794166e-5	1.8142199780056553e-4	0.6290355269002197	2.5208897160167445	0.47152767053332884	9698	4
cg20029725	14	94492683	4.2653710695969024e-4	1.9699829739637815e-4	0.030373773787851104	0.8339296068908717	0.8413354790659736	9678	4
cg20029745	18	28621985	5.68387735983998e-5	6.540613840487278e-4	0.9307499794945776	2.2489808085106855	0.5223652224099306	9704	4
cg20029881	12	57545877	2.4175361767623244e-4	5.422458550984904e-4	0.6557145233521756	1.7172363513640299	0.6331085837090659	9696	4
cg20029906	11	66639318	5.559848060933956e-4	4.2638646341440907e-4	0.19225208851956055	0.4575384932710782	0.9281159288485596	9686	4
cg20029967	4	77912871	-2.1040166370787006e-4	5.595002132613547e-4	0.7068775875661448	3.4316445885445814	0.3297363993307643	9684	4
cg20030218	22	36428179	0.0013044213670115334	7.033465878537071e-4	0.0636544276985631	1.1762389374766498	0.75870865371268	9689	4
cg20030243	5	76011643	2.830376052961218e-4	1.78791226573019e-4	0.11340732276295776	1.1034970816984042	0.7762299419434835	9700	4
cg20030294	14	101618282	0.001439014017111746	0.0020762523670493785	0.4882578288680699	1.9031292364821413	0.5927539289957487	9698	4
cg20030310	1	158119489	-4.0165374618803196e-4	0.001038920210814787	0.6990472317701311	1.7267427600343876	0.6310047262227786	9705	4
cg20030545	6	111574732	2.3903388544186348e-4	5.633638934459192e-4	0.671348870175493	0.07382214106259473	0.994782038069322	9689	4
cg20030671	1	224301701	-5.709195192979687e-5	1.486953428188115e-4	0.7010136370726843	2.060488249395587	0.5599475223961726	9702	4
cg20030711	17	75471308	7.141809989550449e-4	2.9194329208263e-4	0.01443306798488257	0.9378215860144187	0.8162923104192951	9704	4
cg20030796	17	72356254	-1.010159977840007e-5	1.1920250401613376e-4	0.9324655632426643	2.498737467497753	0.4755192944486595	9629	4
cg20030799	12	5127222	6.845612744551712e-4	6.369922180028215e-4	0.2825190913790562	2.487872899035447	0.47748670929841236	9704	4
cg20030817	6	30699481	6.025135912169358e-4	3.9975819554702617e-4	0.1317606573555287	1.5036486271361218	0.6814284854805366	9668	4
cg20030820	6	41613165	4.056761259564017e-4	8.736549673181977e-4	0.6424015639187373	1.3101043016384646	0.5194149739642937	5808	3
cg20031032	14	104979378	-4.4511708043118295e-4	0.0013749447068571537	0.7461390252156404	4.286798275004509	0.23211413519530955	9701	4
cg20031349	6	14273354	3.2623593043798384e-4	4.373853391015773e-4	0.4557413530099163	2.4978507711615356	0.4756796223425853	9703	4
cg20031364	17	36731152	8.569033297710264e-4	0.0014736145635579432	0.560905136327263	1.8996123784625114	0.5935016177851766	9696	4
cg20031397	3	138153832	-2.0639527645260588e-4	2.2556244288724308e-4	0.36017850088865067	7.342429997125963	0.06174836261273487	9706	4
cg20031401	11	86748885	-2.2634724468464912e-4	1.3933831421343451e-4	0.10428114996782685	3.437178193310273	0.3290017646127802	9694	4
cg20031457	14	21150335	1.628476678820497e-4	1.581779240670937e-4	0.30323440221738385	0.14494841279203424	0.9859449533860991	9703	4
cg20031479	9	117373517	3.775494634989372e-5	1.523697951239052e-4	0.8043007782832486	3.0995610785041094	0.3765280900555158	9557	4
cg20031584	3	48697500	-3.464688117219431e-4	3.772111213937455e-4	0.3583566085898093	1.466897580535262	0.6899311509320591	9706	4
cg20031656	11	125366267	8.24076069041911e-5	2.552080835238124e-4	0.7467682558159807	0.7510236527887395	0.8611419888218979	9704	4
cg20031659	6	114178324	-6.244123591985997e-4	2.8161918507500614e-4	0.026607899121967486	3.782176521595554	0.2859661181435055	9643	4
cg20031717	10	96523248	-5.898289463638076e-4	0.001058247960511555	0.577278995496266	1.3119345167078593	0.7263010769824692	9700	4
cg20031845	7	50306663	-2.7139188534777963e-4	1.9832282846509683e-4	0.17117597773178841	0.5761119383999901	0.9018785523469104	9703	4
cg20031900	4	2733908	7.116112568789957e-4	4.4268967412473196e-4	0.1079508663271806	1.8406853612084728	0.6061216180375008	9706	4
cg20032056	11	129973438	0.001500814496509846	6.036817911878918e-4	0.012915094968133152	2.4573659809304567	0.4830452996400987	9702	4
cg20032179	7	43946391	1.5380880563187118e-6	1.9110529884991178e-4	0.9935783912236416	1.9218464225785965	0.3825395580634419	5803	3
cg20032370	17	80251467	3.5121826538768745e-4	6.105440510585852e-4	0.5651191304939971	1.4814502612033347	0.6865581703169902	9702	4
cg20032495	10	112632562	-1.7699832579862716e-4	3.783269841288598e-4	0.6398955548747343	5.14966100909033	0.161160576348321	9533	4
cg20032693	7	5267248	1.651450892739968e-4	2.6356951108402483e-4	0.5309402908779945	3.8598516208231235	0.2770007180386052	9550	4
cg20032723	11	126174041	-3.387617224903494e-4	1.4891004265378982e-4	0.02290940446003752	0.9622067572734849	0.810395705811061	9704	4
cg20032789	10	30336565	1.5427675620009355e-4	3.9735804239108256e-4	0.6978263863665022	3.926729080526081	0.14038529346697423	5163	3
cg20032809	4	106816383	-2.0745647659713525e-4	2.0796522253354073e-4	0.3184958233027524	1.3888689382355786	0.7081459759783613	9703	4
cg20032934	3	142297929	1.281839625145371e-4	3.045230794660984e-4	0.6738036496212095	0.9139391925840499	0.8220627245340707	9656	4
cg20033070	14	24685656	2.9894659079282755e-4	4.5996514194019794e-4	0.5157354078846558	3.9081535203580917	0.27155421176337546	9699	4
cg20033071	12	32112939	-5.228281165592354e-5	2.396124609201594e-4	0.8272753248418934	1.1938293154456603	0.7544846740808647	9697	4
cg20033079	15	55666362	-4.4603953737380037e-4	5.498933345783451e-4	0.41728626090215826	5.101575169223396	0.16450863107155203	9689	4
cg20033082	22	18111902	4.789318385203874e-4	2.834919501346714e-4	0.09114243759876803	0.3673470336450604	0.9469020752473347	9584	4
cg20033210	7	102937788	-2.1436470895119694e-4	1.4426188902157187e-4	0.13729462980230053	0.2989839152659662	0.9602194650362842	9700	4
cg20033256	12	123756791	-2.495460028404054e-7	2.1745628820044193e-4	0.9990843729522718	0.7268065651373707	0.8668813887495452	9703	4
cg20033401	7	73151051	-1.033722803746532e-5	1.8536754572810556e-4	0.9555281285218812	2.0373808239849294	0.5646845363919824	9656	4
cg20033437	10	133837011	0.0014537727747016664	0.0016160428806423848	0.3683395482924734	0.6476377683005254	0.723381246325151	5809	3
cg20033557	15	63414489	-9.926393038323393e-5	1.8232048780608473e-4	0.5861335794084994	8.313094815419475	0.03996532686341634	9572	4
cg20033598	7	112579757	-1.274503870050545e-4	1.5475194502530338e-4	0.41017905144760597	6.041762408813565	0.1095959770751982	9688	4
cg20033619	15	39523161	-5.396811588586658e-4	4.523062626957552e-4	0.2328002947204576	0.5954982684609799	0.8974621643350308	9703	4
cg20033652	14	51290662	5.302009502224555e-4	6.634410446072917e-4	0.4241929191247533	0.28816371252696904	0.9622389757116377	9704	4
cg20033731	12	2161371	2.154941776018684e-4	3.7761723516484995e-4	0.5682245253273648	2.6702269530951193	0.44531064600596515	9704	4
cg20033771	10	94818704	-4.908297705651007e-4	6.220217337408487e-4	0.43006068336496384	1.9563517127462187	0.5815153120897224	9697	4
cg20033940	14	101013174	-5.1703552564946784e-5	5.073396425631124e-4	0.9188272212923525	2.1953750897600592	0.5328599087305325	9703	4
cg20033981	13	41590153	0.001414667201360633	9.101349944225242e-4	0.12010124819255197	1.4279640288169646	0.48969035587724474	9404	3
cg20034091	18	31158527	3.0402931414330386e-4	2.8361617693799924e-4	0.28373147838417007	0.6287903719049832	0.8898109915397112	9648	4
cg20034100	6	125304496	-2.0232382039077725e-4	6.40392067427861e-4	0.7520500051036164	1.8052531121570548	0.6137924674094797	9701	4
cg20034126	15	25801120	5.649867224428493e-4	6.151651407273726e-4	0.3583932783482227	1.455587195221986	0.6925580498389312	9698	4
cg20034190	17	46570162	2.3539690316439624e-4	1.5704435024335692e-4	0.13389441084544842	2.7574204867979506	0.43055731102852596	9703	4
cg20034202	2	232260136	-7.076335708628575e-5	5.517622510501773e-4	0.897951349905096	2.817422371438461	0.4206399092859049	9703	4
cg20034209	17	66287369	-2.887840713537745e-4	2.8362900359646636e-4	0.308594612672934	0.9568921077677629	0.8116811540149066	9677	4
cg20034215	18	77724692	5.476487539393692e-5	1.250740907524907e-4	0.6614881558219066	2.733753452593024	0.43452169054478346	9696	4
cg20034372	15	37179610	-4.527368193811057e-5	6.628253073733411e-4	0.9455435653967672	4.1927235820614115	0.24139140300539158	9703	4
cg20034617	9	140172277	-4.2652464110087346e-4	3.358494146124987e-4	0.20408899510823458	4.045732183989974	0.2565680365209364	9696	4
cg20034785	20	44440976	-1.0823649956002608e-4	2.711292170690299e-4	0.6897411798289517	2.959729390019186	0.39787587741927555	9641	4
cg20034792	6	29521781	8.220074654898796e-4	0.0010020569892760193	0.4120336645851861	7.588315304056177	0.05533215188924331	9661	4
cg20034983	14	73525089	-3.2266569150921374e-4	2.4262663950540026e-4	0.1835559429085959	2.166861277554199	0.5385051263255902	9648	4
cg20035032	17	1820533	2.832606659303322e-4	8.369136355003132e-4	0.7350175767560663	2.494982252632061	0.4761985852192212	9701	4
cg20035127	8	80819477	-3.392554291764768e-4	5.925243648407999e-4	0.566943016787413	2.193016081202997	0.5333252951758788	9696	4
cg20035206	7	44199106	7.028325987881312e-4	3.347888711683795e-4	0.035787747505782404	3.1727455844924726	0.36575036436429686	9702	4
cg20035222	19	39109614	-2.5038691433527656e-4	3.4993414888468023e-4	0.47428420005837674	5.820351330508082	0.12068526061136092	9652	4
cg20035319	17	76102438	-4.345315466416014e-4	9.093639985859956e-4	0.6327632641789344	0.5903052097656727	0.7444179769792141	5715	3
cg20035362	3	10161366	0.0013371589111594896	8.528538194605545e-4	0.11691284469488893	2.2356404426527092	0.5249624742024199	9698	4
cg20035679	12	3563432	0.002107956948496596	0.0017306216147950193	0.22321083731698166	2.7930623128976877	0.4246432576277064	9706	4
cg20035724	10	856514	1.5283797841293277e-4	4.4370302870259666e-4	0.7305003166837928	0.5925465537193866	0.8981365298172492	9698	4
cg20035980	17	19880241	1.714614895136765e-4	4.8468350537005187e-4	0.723518980665318	2.039208067108521	0.5643089327072915	9693	4
cg20036207	19	10397031	0.001881865102532908	0.0019493385213615658	0.33435125810335414	0.23179720301531875	0.9722999021701982	9705	4
cg20036302	15	89090510	5.807702340067212e-4	5.851005263229507e-4	0.3209053817422578	4.853920992810724	0.1828116472636458	9702	4
cg20036377	8	25230064	7.542510660974808e-4	6.596458236118937e-4	0.2528649832984278	1.147785116009831	0.7655528573049929	9682	4
cg20036641	13	112691710	0.0010094101495365555	6.947037256261685e-4	0.1462215014197659	1.227931655617259	0.7463132356227805	9700	4
cg20036706	10	131711529	-3.237841634368041e-4	5.074862742060072e-4	0.5234635204715873	5.098036055569121	0.16475761579461154	9683	4
cg20036732	14	100626440	2.7002289508702465e-4	4.4414044362288543e-4	0.5432091190071651	1.2898808640015662	0.7315373567133897	9702	4
cg20036770	14	90723451	-1.6692157965178308e-4	1.949378976241689e-4	0.3918424767092526	0.9218336328564544	0.8201559088711493	9706	4
cg20036869	10	48355053	6.14075517507092e-6	1.2255877726348696e-4	0.9600390557667328	0.3607155204988939	0.9482326560937044	9681	4
cg20036889	19	49927309	-2.209566487758409e-4	1.649353749168027e-4	0.18035723982954738	2.318178716102246	0.5090472959923523	9706	4
cg20036915	6	110012874	6.371229305920232e-4	3.7141861990221847e-4	0.08627614296030595	1.857306528554738	0.6025444879706567	9695	4
cg20037088	7	999994	-3.651904562423361e-4	6.184056178145912e-4	0.5548317085851323	1.664072189655053	0.6449506834560622	9699	4
cg20037470	17	30185765	-8.257599288513801e-5	1.8911162492965037e-4	0.6623636542307059	2.4505759915709238	0.48428935826438824	9699	4
cg20037575	15	96886839	-1.655408267618093e-4	5.59848261078212e-4	0.7674677972623698	3.925562504119293	0.26961503199581216	9692	4
cg20037773	12	45609616	-0.00012606601901003057	2.046156813299376e-4	0.5378211110915034	0.584753595563073	0.8999136459959768	9699	4
cg20037968	7	3041098	1.783372980586106e-4	4.655183876600257e-4	0.7016500732233438	1.2991135453054183	0.7293435844951097	9704	4
cg20037999	6	33256950	3.830499428426484e-4	1.6886642710547473e-4	0.023307239682735414	1.768453571893159	0.6218237330420454	9703	4
cg20038070	4	4482826	-3.413261645951965e-4	6.31281228816333e-4	0.5887226733586017	4.347218172177687	0.22632967231948362	9702	4
cg20038116	10	131697711	-1.8633470886565863e-4	0.0018139962037454647	0.9181847541368567	2.1538645933400913	0.5410926780119019	9702	4
cg20038187	10	133584057	-0.001030140084602116	0.0012001371938201247	0.39069815884564274	1.1428478339934598	0.7667417927527097	9705	4
cg20038204	18	42530828	6.721136652308095e-4	4.202421809541832e-4	0.10974320788761086	6.260887018045906	0.09958484499881766	9695	4
cg20038219	7	73241729	0.0016902223689492632	8.699531321821379e-4	0.052029571576097826	0.9822738461102909	0.805541053885658	9645	4
cg20038225	14	58064661	0.0011633342539644183	6.943086802336196e-4	0.09383050718031408	1.4296489392672753	0.6985998081643467	9706	4
cg20038252	3	126854933	-5.347296770593322e-5	0.0010267438547827152	0.9584648343638118	1.5793631490719062	0.6640780866946936	9616	4
cg20038346	19	19641678	9.846759423972645e-5	3.867140894137412e-4	0.7990117111544002	4.23762458449287	0.2369218435598448	9702	4
cg20038366	8	1885997	-3.9282665740935773e-4	5.240049003768076e-4	0.45345818934055837	1.526249090822735	0.6762254391881259	9697	4
cg20038368	3	180328345	-2.23e-4	0.001572	0.8871925598003766	0	NA	1088	1
cg20038477	3	128754632	8.368827388344334e-4	7.698614236548533e-4	0.27701191295817923	0.9724188484049038	0.8079253591514387	9704	4
cg20038493	14	24809226	2.962234964844884e-4	1.6058174332843683e-4	0.06508268228537009	2.0201800364497933	0.5682288450990939	9706	4
cg20038591	10	119306659	-1.8749720695559362e-4	7.299462542323711e-4	0.7972834530233744	1.2694154625085052	0.7364081683167351	9700	4
cg20038602	15	37071175	0.0012623184915121163	8.607649618563708e-4	0.14251001014587467	1.6055177931125941	0.658139345278994	9667	4
cg20038647	10	103327994	-4.0864436534390546e-4	4.2270360148083586e-4	0.3336741607482498	0.7698467612977222	0.8566648482793058	9706	4
cg20038789	3	148803510	1.4768196743324515e-4	7.594616267550436e-4	0.8458187446339851	1.2665700399133124	0.7370862375758642	9693	4
cg20038794	12	22697644	-1.006369078027907e-4	1.7475805606943526e-4	0.5647069765797261	2.155340544503864	0.5407983716598201	9601	4
cg20038996	4	41883107	-2.3522926059120204e-4	4.94252126484089e-4	0.634124470485768	11.645808111261719	0.008700407191420713	9704	4
cg20039048	11	8305302	-2.2434204254964974e-4	2.3872148522824081e-4	0.34733823158924787	2.961547884424758	0.3975918107834297	9699	4
cg20039163	8	118994563	6.469879263985348e-5	4.905912511892291e-4	0.8950798233273977	1.9276459283171694	0.5875590160099786	9692	4
cg20039257	8	102799686	1.88141798065242e-4	6.183537630671378e-4	0.7609279908281383	0.2036198438402938	0.9770028265385249	9673	4
cg20039387	4	129730778	-2.3009216817758835e-5	1.8413009990576363e-4	0.9005538435788386	6.022381316157227	0.04923302415065949	5809	3
cg20039407	15	78933237	-2.0212209710988242e-4	2.687601322183326e-4	0.4520186645469548	0.3393190460073114	0.9524716722379507	9694	4
cg20039443	20	50108912	0.0015974393800744456	6.49814181833995e-4	0.013959580284402664	5.239963228703494	0.07280420136756828	5808	3
cg20039512	6	168454303	0.0016553058249685975	0.0018575743272140662	0.37286936184505676	0.04050646165308322	0.9799504882119234	5585	3
cg20039571	19	30307469	9.836580369888086e-4	6.847845091952552e-4	0.15087461298866373	0.027131914956484912	0.9988210178046204	9691	4
cg20039713	3	180630700	-4.6556508292578406e-4	2.916770570606255e-4	0.11045167404664577	4.235656376156006	0.23711616340498087	9649	4
cg20039814	8	95962383	-0.0013470085791796255	0.001756923127972797	0.4432681570352678	1.080692963019181	0.7817368043169326	9705	4
cg20039944	12	120884114	2.134170590866092e-4	1.4617510462444047e-4	0.14428742981093193	0.9480249887348138	0.8138254815241458	9681	4
cg20039983	14	23516460	5.408587491815311e-4	7.666657570511535e-4	0.48051855985404707	2.581401280937337	0.4607594760358548	9705	4
cg20040041	10	127812674	-1.5864233222047844e-4	5.00986526066522e-4	0.7515016958860583	5.451047301386452	0.14159602508414482	9701	4
cg20040285	14	65569869	-3.1249004765323016e-5	2.151832308650717e-4	0.8845368234496876	6.730079479340901	0.08101724251554884	9616	4
cg20040306	12	10163345	-1.1923898763306427e-4	6.465955386953555e-4	0.8536914562674283	8.435643949400797	0.03781613143711322	9703	4
cg20040320	11	23191996	0.0013894533004486264	0.0018116661044168844	0.4431125628328977	2.3818061090803724	0.4970303954469029	9697	4
cg20040364	4	129162777	-0.001611321089936016	9.697501564097266e-4	0.09659626617325852	0.07698654269849992	0.9944482145939914	9702	4
cg20040626	14	34266747	0.002213258482289447	0.0010298414828297765	0.03162446128554116	5.124768984845408	0.1628856343215854	9420	4
cg20040691	7	95115246	-0.0013267147568729373	6.487992675552772e-4	0.04086697730852346	3.876402826188664	0.2751234018314052	9616	4
cg20040743	8	91803792	1.699813075039706e-4	3.426314034566839e-4	0.6198200123895646	2.4527491956438108	0.48389091255094385	9706	4
cg20040747	15	74715105	2.5309007371375117e-4	4.7448543846821776e-4	0.5937573872461984	2.6325419555919067	0.4518130620708039	9703	4
cg20040765	8	67358546	2.0336338440342687e-4	2.1965135458835132e-4	0.3545258843194821	3.6018077708498413	0.30779605473777133	9703	4
cg20040772	7	100026353	7.592035208469782e-6	0.00019298649949913687	0.9686195376681542	1.9842069141856302	0.575691081056524	9654	4
cg20040863	13	28703971	9.084592718061105e-4	5.518099972833661e-4	0.09969661223711282	4.767240783826707	0.18965616413642264	9705	4
cg20040872	4	110951509	1.6494432795863764e-4	5.77143907422381e-4	0.7750358214689185	7.429081928650919	0.05940891455287644	9698	4
cg20040972	20	41897799	1.7970433810116744e-4	3.478199364397273e-4	0.6053941462874171	1.689626560293845	0.6392425062540765	9702	4
cg20041088	1	91192803	-9.523441935234824e-4	6.777815110074936e-4	0.15999444268082363	0.8141794860802369	0.84607256773728	9705	4
cg20041105	8	143859282	4.931905968369213e-5	4.136070987367683e-4	0.9050841652685825	6.457450875245673	0.09135572479860554	9697	4
cg20041152	15	88795689	5.532704825580527e-4	5.768414490945573e-4	0.3374892914878048	2.333102411771355	0.5062090419194536	9668	4
cg20041257	19	10828819	-3.3143878492403216e-5	2.1951055528919298e-4	0.8799836770770955	3.0306130027440332	0.3869292939805	9677	4
cg20041366	12	62586267	4.691639690505043e-6	2.7496897526783806e-4	0.9863868087484048	4.170448665894329	0.2436372378724843	9654	4
cg20041381	1	186344125	-5.116671812760018e-5	1.6779049899409964e-4	0.7604087481719958	3.103941233396326	0.3758754611175136	9704	4
cg20041446	20	25058485	-5.410860978333793e-4	4.967737708797252e-4	0.2760656043453151	0.673745598226232	0.7139996555161009	5771	3
cg20041612	7	55146373	-2.501436075055904e-5	6.459204674989426e-4	0.9691082950075303	5.1402396026626604	0.16181146224836657	9693	4
cg20041624	15	40559580	2.2452276256932336e-4	4.649403289229649e-4	0.6291620413905219	2.313742124936825	0.509893393902789	9703	4
cg20041683	12	10766282	-3.7095096388719157e-4	2.185770098249468e-4	0.08967436579396407	2.3312812923280566	0.31172289397289515	5781	3
cg20041799	14	96510362	-5.396688427836732e-4	3.964029175510016e-4	0.1733826065179895	2.828486745001953	0.4188319354633991	9706	4
cg20041802	15	61521674	4.9604557557047415e-6	2.2690338363019118e-4	0.9825584098424656	3.8511562107043407	0.27799161572460096	9703	4
cg20041873	7	94286669	-5.94245843630758e-4	5.576218386182719e-4	0.2865688060028966	1.483654300103487	0.6860480152849427	9700	4
cg20042013	9	139836443	-7.592785275116087e-5	7.366077245299673e-4	0.9179012790932181	1.908298126992318	0.5916561479769635	9662	4
cg20042228	9	139439761	2.0635917446163666e-4	1.4714014697196425e-4	0.16077589100493248	6.717184699018564	0.08147973889652342	9705	4
cg20042248	11	3829760	3.527142886401156e-5	1.242767915653406e-4	0.7765533225651451	6.395316140356204	0.0938836719713155	9667	4
cg20042281	6	31515282	2.924245226351864e-4	4.0365251744238945e-4	0.4687918599431946	0.7932175742568206	0.672597102813727	5807	3
cg20042291	3	42700585	-0.0020364944795647428	8.31668413648385e-4	0.014337853418494117	1.916986951701773	0.5898138373907538	9703	4
cg20042338	19	17444421	2.096216344965614e-4	2.2581436349538566e-4	0.35325619765191213	6.117667156023641	0.10602370851757029	9693	4
cg20042612	14	23027728	6.792920790715489e-4	6.591391346086017e-4	0.30274033164089226	1.9369837878528828	0.5855884118751612	9604	4
cg20042639	20	21083097	2.7664868577599583e-4	2.745882065652386e-4	0.3136926901622948	2.1911741802500133	0.5336888740376584	9693	4
cg20042662	8	143535580	-1.7034189629402683e-4	5.774669117011019e-4	0.7680082231256435	2.7116435936479464	0.4382522127728879	9685	4
cg20042798	3	13036713	-2.460664045636822e-4	3.084208515477542e-4	0.4249710377098473	1.465724749114226	0.6902033291085252	9695	4
cg20042908	11	133852938	-8.948516903140864e-4	4.3182655537735186e-4	0.03824232459023362	1.842755768552478	0.39797030609749456	5760	3
cg20043105	14	29247458	-4.4010416320131664e-4	4.6639954418422393e-4	0.3453636212589179	0.5767415799306189	0.9017355951551131	9706	4
cg20043202	10	124765622	-7.230341420590285e-4	0.0010967054570065358	0.50971705525485	0.09533839888593662	0.9534491364211893	5647	3
cg20043244	2	242954018	3.7365983933048894e-4	0.0012946594821253694	0.7728750146869279	1.4043441066758167	0.704516765074336	9680	4
cg20043258	14	103468582	2.308682483489441e-4	5.259075313471418e-4	0.6606686428439968	1.0356759393502861	0.7926203235379579	9697	4
cg20043291	15	39872919	1.9400677403748974e-4	1.8502875287971756e-4	0.29439803227494105	4.709651550171598	0.194334989458786	9683	4
cg20043466	20	21106097	4.22317261340268e-4	3.23602212404835e-4	0.1918756185576453	0.43970621974380913	0.9319233244940138	9705	4
cg20043467	12	38531077	7.525645296101903e-4	7.201216645103372e-4	0.29599897291021454	0.16132689756685656	0.9225041090861661	5806	3
cg20043649	2	47537239	-5.682877262036067e-4	9.391798745313212e-4	0.5451196398109412	7.359521306282598	0.06127996492297724	9663	4
cg20043679	2	84517321	-0.001012954436103891	6.741493590396894e-4	0.13295079353464123	0.7086981830923604	0.8711561666506008	9702	4
cg20043699	12	91445017	-7.580127958093264e-4	8.144921608226819e-4	0.3520310416811378	2.2429933217734837	0.5235297461508619	9693	4
cg20043883	6	149289357	-3.73216768248706e-4	4.328533747296779e-4	0.3885640108949102	0.9809643417536132	0.8058578884969271	9699	4
cg20043969	13	45491859	-2.700795490220197e-5	1.39384694329826e-4	0.8463594463172407	7.25814252218019	0.06410954081928028	9695	4
cg20044021	6	169301321	2.8169851711197123e-4	5.552244903014763e-4	0.6119024742263013	0.3141862594506091	0.9573387179328352	9688	4
cg20044118	13	55419681	-0.0024344012484395923	0.0017919271984249729	0.17429302333365096	4.437102593713311	0.21796967591058036	9695	4
cg20044189	5	141704548	1.0472427454322634e-4	1.2946184780555532e-4	0.4185611790552988	1.4729395805311596	0.6885297947746446	9679	4
cg20044211	6	32185995	3.0163873166085236e-4	5.391337118166872e-4	0.5758288584763658	2.2776592358920977	0.5168143098097777	9666	4
cg20044305	8	9414296	1.0827221173410269e-4	3.163870596240434e-4	0.7321895397061216	3.1255334024547636	0.37267243136038836	9660	4
cg20044376	12	4967126	2.6438603127806594e-4	2.2987069432850893e-4	0.25008164392613613	2.3327539200993583	0.506275181926762	9703	4
cg20044410	4	10463350	-3.670706443074099e-4	4.259014339224296e-4	0.3887603832124873	2.739202997147577	0.4336062132163811	9699	4
cg20044443	15	68345880	-2.702057322718731e-4	0.0010094437643598624	0.788947304214053	0.6598333990698735	0.8826083470851214	9703	4
cg20044752	6	169238418	9.75756857818082e-4	0.001028114607646382	0.3425829696780987	1.9638165553225473	0.5799505758414545	9602	4
cg20044860	11	91958799	2.8449230158002404e-4	3.494326866165708e-4	0.4155562715568444	1.78415064570112	0.6183899916305262	9676	4
cg20044918	10	134908622	-6.952979104183333e-4	4.28342556201113e-4	0.10454053489881994	3.891635526594933	0.2734057938847092	9690	4
cg20044923	8	117698655	3.4120296533305896e-4	5.467342369966593e-4	0.5325785759013724	2.022369966724472	0.5677767406708156	9705	4
cg20045040	22	22052942	8.636927028718181e-4	7.329527971716343e-4	0.2386474385525783	3.7104338334297546	0.29447747204668717	9696	4
cg20045045	4	144434571	8.252293798604178e-5	1.1987821823614627e-4	0.4912073699733293	1.5518190034802595	0.6703631897677917	9674	4
cg20045155	14	54348098	0.0029213125450813734	0.0017082056945057489	0.08723547908897647	2.2802172637908185	0.5163213443782716	9666	4
cg20045394	17	36184576	-4.894111917344172e-4	3.7308643170793363e-4	0.18959087193718796	6.366192295328834	0.09509158078996352	9703	4
cg20045492	10	46992909	1.0952067433951912e-4	2.9694011134997556e-4	0.7122538066967639	1.1212185195276114	0.7719544748880516	9686	4
cg20045696	14	77926864	-1.4665472261504752e-4	6.024770115848226e-4	0.8076803496098184	0.2175823526679335	0.9747022059026588	9703	4
cg20045841	6	168857165	1.46332333858866e-4	7.128808868844905e-4	0.8373619769052414	6.100581641963631	0.10681794337834782	9705	4
cg20045888	4	151000084	6.561874517421814e-5	3.564482342433107e-4	0.8539424336915409	1.5999449053772028	0.6594023121133408	9678	4
cg20045910	17	42402390	1.4186884276924693e-4	1.248264778175425e-4	0.25573546768209854	2.4937364017432198	0.47642411941256146	9686	4
cg20046119	8	145981207	2.295832255516599e-4	3.454295479117935e-4	0.5062864629070727	2.5762970604478195	0.461660139384407	9490	4
cg20046126	20	34318278	-7.153704282410441e-4	6.866941493729841e-4	0.2975230099853249	8.939497138475616	0.03010621503578597	9682	4
cg20046236	7	54761762	0.0011921409556719224	0.0010588173914675098	0.2602004711274719	4.6878155362176415	0.19613700260161596	9532	4
cg20046330	8	80523364	3.8249820694799823e-4	7.769696736598026e-4	0.6225108857257884	5.026972313419263	0.16983271983159845	9704	4
cg20046343	6	41528785	2.3457419637946234e-4	1.9523374297777626e-4	0.22955561033115757	1.503038566749753	0.6815692084859598	9664	4
cg20046388	12	105501795	1.1107447279992336e-4	1.3317590334901693e-4	0.40425657205490095	4.328991251429073	0.22806055107476836	9688	4
cg20046608	17	59477172	0.0010599077067311757	5.878171438324217e-4	0.07136860730068573	10.020091313627143	0.01839612170199586	9602	4
cg20046875	15	72766637	2.9036509696158156e-4	1.6434561879640576e-4	0.07726248545169508	1.8341724514705826	0.6075270107787009	9701	4
cg20046964	17	45401156	-5.4026729244736036e-5	2.3428790559561078e-4	0.8176257725048409	2.479124869834158	0.479075502435234	9701	4
cg20047055	12	10608067	-2.061703813528618e-4	6.258850240096045e-4	0.7418487135852764	6.844938716952536	0.07700780791983265	9700	4
cg20047076	6	151663418	3.5019582615984114e-4	2.9446203181906003e-4	0.23433214666025404	2.959491427082213	0.3979130622171199	9697	4
cg20047230	16	19535092	4.957371089183575e-4	3.154452606969271e-4	0.11605560517085577	2.4961960931912595	0.4759789267494005	9695	4
cg20047235	7	150755417	4.919918929089559e-4	2.548931853448063e-4	0.05358348699359017	2.2512139861817717	0.5219313804457744	9700	4
cg20047329	11	788688	-2.1359560396974243e-4	8.094499798488228e-4	0.7918743452256416	1.6770987012438496	0.6420372232136586	9701	4
cg20047349	17	54305680	3.498941460352059e-6	0.0030834016616335014	0.9990945873818674	1.112680916559322	0.7740137755411327	9704	4
cg20047447	15	44084326	-9.777584632206605e-5	1.704472230188022e-4	0.5662094472481596	2.015782387369714	0.5691374814827062	9643	4
cg20047489	8	65292217	-0.0019940967745845934	0.0016143426330366142	0.216742076790178	0.42828932593621183	0.9343385356180244	9701	4
cg20047561	10	16561393	8.834163799236692e-4	0.0014977373608453398	0.5553019630067912	0.37788249683994474	0.9447725850162384	9704	4
cg20047677	12	113865876	-3.4124104881032334e-4	4.572157668202088e-4	0.4554585756377784	1.6705684416350683	0.6434968042140566	9704	4
cg20047732	3	180319890	-2.871998112537663e-5	1.6573565965788227e-4	0.8624251498248828	7.345708312889453	0.06165825014007413	9705	4
cg20047825	8	145981074	-3.069592367913828e-4	1.753480528418116e-4	0.08001981401393905	5.477894115758398	0.13996678871072774	9677	4
cg20048037	8	120605539	8.702748147218769e-4	7.457782993335139e-4	0.24323661203833735	1.477803566401601	0.6874026489088322	9703	4
cg20048045	10	73770523	-3.357387926074719e-5	4.093681463277312e-4	0.9346356580628227	0.8620780654517723	0.8345682318243001	9699	4
cg20048050	7	75911126	7.514832309166591e-5	2.083109924397209e-4	0.7182858676341446	0.7728370795568547	0.8559523955679069	9697	4
cg20048109	7	78158112	-0.001018716333514339	0.0012191557889808368	0.4033846972607786	2.283257327032274	0.5157359446137402	9425	4
cg20048125	8	681231	-5.470937124042022e-6	1.7190193132744623e-4	0.9746108758871936	1.6843164152681211	0.6404262264210023	9702	4
cg20048245	13	113972707	3.5201398957471154e-4	5.932003023153338e-4	0.5529034164635243	3.307263846512177	0.34663293145579643	9697	4
cg20048260	13	110802968	-0.0019586270754200397	0.0017287233489907212	0.2572182564271535	5.289460667846664	0.15178773616640018	9703	4
cg20048434	10	116163160	1.0898864620156271e-4	4.107777112076551e-4	0.7907608887132727	0.6683729364182749	0.8806165155598396	9695	4
cg20048529	7	98740022	6.484162805365426e-5	3.0021154761972435e-4	0.8289983053849883	2.9280004024429767	0.40285983127398517	9696	4
cg20048599	12	6992923	-3.65936698594124e-6	4.428601448780232e-4	0.9934071303799834	8.284103766293724	0.04049093403936089	9703	4
cg20048655	2	7975491	1.978570772436811e-4	5.902972866218024e-4	0.7374877327938948	0.33714721876301373	0.9528971694644411	9700	4
cg20048870	12	57399932	4.444227568190341e-5	1.5767975254300573e-4	0.7780573753266485	2.6224870543957466	0.4535609072135622	9667	4
cg20049005	11	2025906	2.131333456564315e-4	0.002004581908766609	0.9153260110829717	0.8829212068742396	0.6430964259200725	5801	3
cg20049273	8	125293010	-3.4301259335401313e-4	5.320393217551272e-4	0.5191132802373687	0.7591127376541602	0.8592196029604202	9698	4
cg20049294	12	120875556	-2.5422815770867653e-4	2.859472298778707e-4	0.3739634797653924	1.1060231186824458	0.7756202813755528	9704	4
cg20049422	15	26044289	-5.161482683145584e-4	5.737324742361924e-4	0.3683159594422882	10.562419161790835	0.014343395546970093	9702	4
cg20049427	8	49649640	-5.016597211359435e-5	4.1792777469667054e-4	0.9044554002675141	3.0857750958003805	0.3785884842767182	9705	4
cg20049702	6	30160141	2.027457162309709e-4	5.200225618964785e-4	0.696626250918222	1.7828828198272237	0.6186668913588761	9701	4
cg20049727	4	1981032	-3.225865476100116e-4	5.68347860990275e-4	0.5703158066348064	5.260916454683384	0.1536586623382169	9588	4
cg20049927	15	45777254	-4.577491140267728e-4	8.537608767279784e-4	0.5918506611295911	1.8358028978868624	0.6071749880891725	9597	4
cg20050012	17	26971809	1.12486632632487e-4	2.584344421438422e-4	0.6633724312107763	10.231384666786727	0.016698295353096727	9664	4
cg20050093	10	120102302	4.0684647598907305e-5	6.366601238222026e-4	0.9490472687705414	0.4881154861481476	0.9214945215363823	9702	4
cg20050108	7	114053894	1.4403482090242963e-4	5.689862976078381e-4	0.8001578166811353	1.7126755240630873	0.6341194231496656	9703	4
cg20050113	2	103236861	2.819570666394573e-5	0.001648355936384097	0.986352570154252	2.2240658988154562	0.527223708480154	9706	4
cg20050194	10	116046732	2.70843491218706e-4	4.671694169502466e-4	0.5620803011833038	2.7971688691917898	0.42396618367595407	9705	4
cg20050237	14	77391448	-1.810716606934603e-4	3.942894878615053e-4	0.6460651866018308	4.611482917030149	0.09968486105637979	5808	3
cg20050420	14	95783728	-8.806176402480311e-5	8.195684090628202e-4	0.9144328237159788	0.7408170836288047	0.8635639093727157	9679	4
cg20050826	12	52995295	6.77119821560274e-4	8.884935887588603e-4	0.4460010902190417	0.8457195088216283	0.655170511443285	5809	3
cg20050828	12	131303094	3.2890943632889e-4	0.0015269480818776422	0.829453009399821	0.6140164628320706	0.8932162612920982	9705	4
cg20050877	8	17487895	-1.1977991779439623e-4	6.579188559056224e-4	0.8555365806867723	2.9408565848209784	0.4008341040896895	9697	4
cg20051033	3	9746059	1.0454836738073322e-4	3.193594905815468e-4	0.7433888805589113	4.4954366023692245	0.21269769337082903	9705	4
cg20051118	14	20528812	-7.722868960635397e-4	0.0019553719474710357	0.6928749780965611	4.027697972560902	0.25848874025855784	9696	4
cg20051177	22	42612320	3.56262788062132e-4	6.025874192960626e-4	0.5543718519595058	3.168564049935847	0.3663589494620343	9695	4
cg20051292	8	101118512	-2.1001399180529945e-4	4.370906367338827e-4	0.630885010817891	1.9910985443313538	0.5742562891417708	9702	4
cg20051314	11	62456939	7.184668203645343e-5	6.322876192600341e-4	0.9095313055890357	2.84315674816095	0.41644473420206024	9691	4
cg20051324	6	31732267	-1.2014027633326685e-4	5.055092933809292e-4	0.8121433714040376	9.177541806864994	0.02702117199374399	9683	4
cg20051444	11	67188673	1.016174233899238e-4	1.1257065867689649e-4	0.36668565614526677	4.02148535609172	0.25915342639753547	9695	4
cg20051477	6	32940105	1.688592895879569e-4	1.4483573462535543e-4	0.24366798251692445	1.5849750832974505	0.6628013970474703	9704	4
cg20051530	11	65816935	-4.553433753222078e-4	0.001560021056113493	0.7703762046548128	2.5073976737124974	0.473955641445691	9669	4
cg20051715	11	65639798	-1.4330123956783188e-4	7.027222015641932e-4	0.8384136490131501	1.3437705393653951	0.7187664915983869	9666	4
cg20051772	12	56325015	-8.074955046700713e-4	7.917044869830544e-4	0.30775426341169576	1.9928701789338426	0.5738878436300914	9705	4
cg20051795	14	90421130	-1.8947161440064053e-4	2.452022599060245e-4	0.43969070494397683	9.256500826899153	0.026067984984765674	9541	4
cg20051808	2	169309725	4.7798817312112344e-4	5.887906098714993e-4	0.4168986473075735	1.9505995035571675	0.5827230059332542	9705	4
cg20051875	12	68201286	9.638154238465824e-4	0.0010328115200646537	0.3507188573117349	8.580235751345729	0.035425231978705674	9700	4
cg20051949	11	126619800	6.261389962607843e-4	5.525894579968765e-4	0.2571723514914447	2.2545356070158986	0.5212865833103486	9703	4
cg20051966	14	90798288	1.5403246291586012e-4	1.681533934784804e-4	0.35965456040763655	2.989675446831845	0.22428499798090146	5808	3
cg20052010	2	56108750	-4.0884161618752723e-4	4.7789771315155113e-4	0.39227426247595787	5.894848184278398	0.11683967910505717	9705	4
cg20052079	6	15504923	-6.606043416406434e-4	0.0010564767456016097	0.531780743611453	1.9260310144230952	0.587900267400627	9695	4
cg20052214	7	2699759	6.777420614089573e-4	4.1726469312938877e-4	0.10432252315538033	0.10289315186131681	0.9498543936937123	5805	3
cg20052227	8	59465519	-3.3729472509450785e-4	2.1096749966029735e-4	0.10986516849822371	2.0176016759182573	0.5687614602846829	9676	4
cg20052411	11	66611241	1.1952063933835112e-4	1.5830361926016357e-4	0.4502436501010715	0.3732580821135204	0.9457096232233606	9704	4
cg20052509	2	242758129	-3.8253136117419724e-4	3.5439285090507305e-4	0.2804098056356166	3.530991400870338	0.3167648286749786	9703	4
cg20052718	7	19156902	-3.4345135462209855e-4	3.89563067244621e-4	0.37797572157129034	6.839013061430099	0.07720988690792294	9702	4
cg20052751	3	157155332	-6.4052987408726e-4	3.0344367743622845e-4	0.03478356702027432	0.7372675076637448	0.8644051882614308	9690	4
cg20052760	6	10510789	7.239050685410693e-4	6.819809220471289e-4	0.2884745085293453	7.311439012743159	0.0626065577656557	9691	4
cg20052865	14	101416128	-8.578493830053539e-4	0.0013192505746679097	0.5155274701239431	0.17136135667905103	0.9178872857205407	9238	3
cg20052933	14	69995178	-2.8594227812549266e-4	5.029212931916205e-4	0.5696529577364122	1.4512266679047152	0.6935720530088694	9679	4
cg20053110	6	37617864	-0.004353220727195863	0.004839807334240694	0.36840685405614965	0.28970177694324684	0.9619535179656541	9666	4
cg20053158	12	103351206	-6.395761672686438e-4	3.295866082615027e-4	0.0523140350711511	5.098849618128882	0.1647003484555962	9698	4
cg20053329	13	42535228	1.2578225520523637e-4	1.3679813222464764e-4	0.35784796883982384	2.3114386632475994	0.5103331053715777	9685	4
cg20053381	2	220363572	-3.0706597996477125e-5	1.9300088831368276e-4	0.8735894486939811	11.959239051041441	0.007524102607938071	9693	4
cg20053454	2	162930454	-1.4212257673418187e-4	2.2731057275331322e-4	0.5318166871759356	1.7456037076111381	0.6268430901811319	9705	4
cg20053465	10	130339927	-1.1207994420500769e-4	0.0013286751283809936	0.9327744515330564	3.6176509716825476	0.3058206869813739	9702	4
cg20053493	11	47776175	-1.4039794240353916e-4	4.775004968788113e-4	0.7687374257122471	2.582206702283213	0.4606174842498233	9703	4
cg20053799	19	48972338	6.416273904746304e-5	1.309751045240004e-4	0.6242152781470455	2.364139956282606	0.500344863778681	9704	4
cg20053821	2	127529534	-0.0010630408685868551	6.401219925436957e-4	0.09677676602405692	1.3726651283815197	0.7119544982653312	9700	4
cg20053829	3	155524234	-1.6512735319163536e-4	1.5628522578444934e-4	0.2907047456868214	0.7594914764905603	0.8591295336476432	9703	4
cg20053845	10	133317622	-4.597272443050736e-4	5.188956790158707e-4	0.3756324060783325	1.6113355575817596	0.6568222981284518	9706	4
cg20053852	10	2374149	7.286354925670359e-4	5.307519322361559e-4	0.16980325849969213	2.455501559228209	0.48338664887171123	9701	4
cg20053885	12	101988604	2.1979426662095341e-4	7.681919097904966e-4	0.7747870140138993	1.5164997807906515	0.6784674588768733	9704	4
cg20053981	10	70091610	-8.79614967671073e-5	1.4048555808568734e-4	0.5312330643200875	1.2708317711996244	0.7360707356440656	9704	4
cg20054027	11	66610720	4.257931234624436e-5	2.793889731712178e-4	0.8788702352508315	2.428376053542388	0.4883742885031277	9603	4
cg20054111	4	140829046	6.964113734099751e-4	4.664480713350245e-4	0.13543471607981478	5.412700467613138	0.14395434091314807	9700	4
cg20054157	10	10837080	-2.659367203241496e-4	6.631789565129671e-4	0.6884179493401258	0.5267979151625056	0.9129657934995057	9690	4
cg20054309	2	237037176	6.777903622724953e-4	8.072445032236259e-4	0.4011133302459881	2.0423558085537334	0.5636623006340783	9703	4
cg20054385	12	133060217	1.0745300175553473e-4	4.1005883138201644e-4	0.7932883747615012	3.7197010359251594	0.29336541881352185	9705	4
cg20054394	12	132938338	-2.616143979187922e-4	4.7889394271664323e-4	0.5848674329179926	1.0268682573423598	0.794751011124965	9706	4
cg20054412	7	1143524	2.388811273996172e-4	5.288825220067886e-4	0.6515056998535206	10.99029112809832	0.011778491132816803	9699	4
cg20054420	12	22590199	-3.4512298880462337e-4	9.831601852681835e-4	0.7255625845104681	1.3029966946385119	0.7284216047085779	9703	4
cg20054703	14	75761849	-4.218208472475941e-4	3.9846791300953994e-4	0.28977888308376337	3.4681717203899125	0.32491366435303554	9689	4
cg20054786	4	38799406	-1.4081887624790934e-5	4.261474155502185e-4	0.9736389900686939	0.7686393165412043	0.8569524358405037	9700	4
cg20054852	7	126988232	-2.579974896242841e-4	3.701204361312548e-4	0.4857629825606358	0.10996804459077694	0.9906149607070112	9695	4
cg20054872	10	24614999	-4.254746714406105e-4	6.614739534628467e-4	0.5200799892496336	2.9326959669560764	0.40211896387000884	9698	4
cg20054939	12	133614314	2.9925192166932994e-4	6.127830438678437e-4	0.6253027345898936	2.345571489384131	0.5038468771203963	9689	4
cg20054983	11	124496361	3.8041254740796596e-4	4.251946600509629e-4	0.37095894138745056	0.2956575726953783	0.9608430941949844	9700	4
cg20055230	15	41102374	0.00036904870223713635	3.220708152209095e-4	0.251852264596819	3.4185448965541627	0.3314812482476635	9701	4
cg20055237	2	240362425	-0.0020977878801432246	0.0012588516306468157	0.09562783805341997	0.5906286116647143	0.8985743475767225	9702	4
cg20055546	12	122018463	-1.680784930367848e-4	2.4720458346479845e-4	0.49655728766597823	1.0524682363991817	0.7885590176079763	9647	4
cg20055581	6	1397057	0.0023615291858874983	0.0012045156743387547	0.04992999089264454	1.6144866753419436	0.6561095424434369	9494	4
cg20055776	2	98273086	-6.638899162894465e-5	3.490605355777877e-4	0.8491576241572968	1.5074928248786024	0.6805420731567595	9698	4
cg20055841	14	52780919	3.3801983552136156e-5	1.2896732617013025e-4	0.7932464547830991	1.088094826835757	0.7799487894490511	9661	4
cg20055861	15	68055293	-5.872390595845074e-4	5.235668324380057e-4	0.2620272704672775	4.275211845211464	0.2332388034168646	9703	4
cg20055965	11	92002443	5.348939088316281e-5	7.534876623058183e-4	0.9434064518014912	1.500397540878851	0.6821785811464971	9699	4
cg20056076	14	69504279	4.3865778257456555e-4	4.3743207992111993e-4	0.3159563838617717	1.9234574788043561	0.5884443612949133	9704	4
cg20056186	19	459989	-5.72978063522303e-5	3.8197703849779114e-4	0.8807620322410143	2.2805950171213416	0.5162485763567594	9555	4
cg20056212	14	69280381	-5.546130881667413e-4	4.487143675126667e-4	0.21645679926514033	5.425090659362461	0.14318831109029137	9706	4
cg20056324	12	55413610	1.5613098849316212e-4	4.4463107236578764e-4	0.7254778645438025	0.9217181242293744	0.8201838134882969	9691	4
cg20056593	12	132993150	-6.215229619483852e-4	5.359590782724178e-4	0.24619284213857565	1.2536560169745719	0.7401661997629719	9697	4
cg20056634	2	66796261	0.0014656782433893954	8.305892525881331e-4	0.07762687506338113	1.8505321789292157	0.6040007835878233	9696	4
cg20056908	2	85808945	-7.719398549449703e-4	5.84852018738024e-4	0.18687201861425226	3.869344594059526	0.2759225713739669	9703	4
cg20056914	14	23512055	2.6636197853746845e-5	1.546878948043294e-4	0.863285672892091	5.3997496053036516	0.14475918065501453	9670	4
cg20056949	4	139609965	-0.0014061882634005879	8.294877765370697e-4	0.09002820887401025	0.30979383324484533	0.9581761233429702	9699	4
cg20056997	2	10688154	5.86491285060378e-4	0.0012938999006123835	0.6503513959317008	5.18394044115764	0.15881310080236685	9701	4
cg20057066	12	116971500	2.9814094436371024e-4	2.0589943422387702e-4	0.14761900163455188	0.5536836091065724	0.906948611363915	9704	4
cg20057103	11	121740719	-5.3858717931110765e-5	7.210673681507694e-4	0.940458940891204	4.221892904471075	0.23847911046835138	9693	4
cg20057198	2	731561	-0.0025930231412804403	0.0043525707254660284	0.5513454539020551	1.6125875132349028	0.6565390654598802	9694	4
cg20057633	20	57899909	9.873350170157868e-4	0.001090037251264389	0.36505178657255344	4.564649874677878	0.10204667857018108	5809	3
cg20057676	13	100637560	1.3749375888850597e-4	3.975464724531677e-4	0.7294510768762614	1.562453434705431	0.6679328922363992	9705	4
cg20057782	10	28238789	0.002529837157404728	6.248132458891896e-4	5.144808659180574e-5	6.107134018795369	0.10651267952993315	9703	4
cg20057831	2	180872115	-1.4789129505456985e-5	2.0768947061826893e-4	0.9432323000262314	2.250989832704045	0.5219749148450964	9705	4
cg20058043	12	130646370	8.374004202571885e-4	4.490218082647713e-4	0.06218928748800104	2.105999265537285	0.3488896371333449	5805	3
cg20058148	4	156298427	0.002373330162757579	0.0016738601386339154	0.156226264831166	3.6099384910522407	0.16447951498031743	5806	3
cg20058187	11	121665730	3.2553487548321266e-4	5.506979440619665e-4	0.5544323472727224	2.6310658735746806	0.4520693088182791	9698	4
cg20058506	2	72013035	-8.303150701859613e-4	0.0014868096228030808	0.5765342747261636	1.6908704071614968	0.6389654171415632	9706	4
cg20058542	15	40860968	0.0013849009147360307	0.0013519736207384145	0.3056676367843881	1.6438692376461772	0.4395804108184378	5806	3
cg20058667	11	130298693	-2.6149951504634743e-5	2.0415763769988335e-4	0.898080076647758	2.3932841567429373	0.4948859991994139	9676	4
cg20058799	4	71706709	5.777813007541101e-4	6.630125179364817e-4	0.38350928387521926	5.329468276287486	0.14920162784380708	9686	4
cg20058848	2	96852116	-3.7176359531230164e-5	5.455284481875076e-4	0.9456682776221765	0.7731830965830702	0.8558699356104558	9705	4
cg20058872	4	108645764	1.3315505300429185e-4	6.899548653924244e-4	0.8469660465442757	0.2153847376192301	0.9750682763594101	9695	4
cg20058999	7	152063195	-8.622200558110132e-5	6.703808206860996e-4	0.8976611441581113	6.530147113834102	0.0884811284517835	9691	4
cg20059012	12	53613154	-0.0014287927905281012	0.0014248581886207937	0.315975997556089	8.397677029786653	0.038469616415973705	9445	4
cg20059140	18	11751516	0.0015778352508501073	7.071524530912914e-4	0.02566444821078019	8.27562035881396	0.04064600946588026	9643	4
cg20059151	1	95286311	-0.0011268688598328608	8.13637708773909e-4	0.16605974578604282	4.94481209451137	0.1758831662508177	9702	4
cg20059249	6	57245939	-6.887940645022911e-5	7.698919674234452e-4	0.928711313464654	2.2784406799994903	0.5166636777741485	9677	4
cg20059312	2	233877857	-6.759293632713925e-4	3.6533411059872086e-4	0.0642893858840218	10.423782164214987	0.015286941066978166	9706	4
cg20059337	2	100686693	0.001362965048689023	6.793153696585671e-4	0.044815676976153414	0.5473440634275958	0.9083735910765172	9688	4
cg20059377	15	78369232	3.8221125433451013e-4	0.0010425105398331337	0.7138981652647902	3.0235333452924555	0.38801100993358423	9705	4
cg20059407	15	79234318	-2.318627680462412e-4	0.0011936808820278148	0.8459865249922869	0.19900945241132403	0.9777490474254011	9678	4
cg20059492	1	12603854	-3.683796172943474e-4	5.770016503401998e-4	0.523188784341625	0.7270198925517775	0.8668309399520399	9422	4
cg20059511	11	2422256	2.0385792907425695e-4	1.3492878750761666e-4	0.1308252171493819	1.9208751240517448	0.5889906576847237	9702	4
cg20059537	6	106808816	-7.164555777261821e-4	4.1657335605599843e-4	0.0854545211458488	2.569785439668209	0.4628111882098569	9681	4
cg20059682	12	52201821	-3.8120944518613636e-4	6.619947280142859e-4	0.5647167976605041	1.757483139129068	0.4153052156944571	5808	3
cg20059832	1	243653657	1.2585201465153636e-4	4.1263296778709413e-4	0.7603680728805897	0.4619359254582023	0.9271707093524274	9706	4
cg20059881	12	56655821	3.6423099625542625e-4	5.913260108422946e-4	0.5379233458597078	2.1688537406096584	0.538109239152683	9703	4
cg20059928	15	40361485	-0.0023779191726655434	0.0014593405084501949	0.10321825799665398	1.8899773142676235	0.5955532341870635	9706	4
cg20060019	1	41285496	6.613125544421834e-5	4.054773112093644e-4	0.8704437658853847	5.068054729706973	0.16688113366908133	9702	4
cg20060080	15	44063940	3.0440250160345035e-4	4.7128015523257086e-4	0.5183404787384479	1.525124186639906	0.6764839386364174	9702	4
cg20060089	17	41561319	-3.0288923887469854e-4	1.542266327674053e-4	0.04953901644176305	4.608399935505428	0.20282267585127947	9649	4
cg20060108	2	102954350	-0.0018156366090044632	0.0019349407265811316	0.3480685606381138	3.025977044863378	0.38763734206475925	9628	4
cg20060109	17	81052770	0.0024285611027553425	0.0011410125232584323	0.03330175162448995	1.7376371777684196	0.6285988608873486	9431	4
cg20060185	12	131162951	-9.746471677000491e-5	1.8198354147318282e-4	0.5922565591654383	7.912279679656251	0.047859838484175986	9570	4
cg20060206	12	16758713	7.916104225395936e-6	4.6831830607688076e-4	0.9865137952124481	2.22750637086072	0.526550814733831	9705	4
cg20060394	1	34328648	1.365243142433593e-4	6.709328146140884e-4	0.8387564923432309	0.6402010968199747	0.8871706754275477	9703	4
cg20060396	6	25652815	-8.952643452189562e-4	0.0010976097573867994	0.4147008927224954	3.600058932098899	0.3080147979766135	9668	4
cg20060451	5	179159945	1.4146573259477652e-4	1.7643356660882194e-4	0.4226643994512214	0.025236614711976805	0.9989417706858884	9671	4
cg20060452	19	31210518	4.1603803947584104e-5	1.4368578895228353e-4	0.7721627396722255	0.4898403474718316	0.9211177062005897	9703	4
cg20060474	1	6129242	4.1096989500126956e-4	3.59893900926313e-4	0.2534874458256258	1.5070374998917544	0.680647034144284	9703	4
cg20060523	4	142557759	-3.181143130620884e-4	2.475064657099348e-4	0.19869558163795092	5.468243528485455	0.14055039198798436	9634	4
cg20060598	4	1041450	-6.671444759333158e-4	6.113221826560554e-4	0.27513472550347035	1.0286048493686688	0.7943308860652052	9701	4
cg20060630	6	32809657	-1.1168428809912008e-4	8.268375034591977e-4	0.8925533293129533	1.2250354394410221	0.7470062533382293	9704	4
cg20060632	14	21467375	3.387525267388672e-4	5.823031418452568e-4	0.5607377783285747	3.5167453002333393	0.31859679693347515	9704	4
cg20060655	19	1748322	5.950639228595394e-4	3.136190751171246e-4	0.0577738663798146	2.150229221131577	0.5418180716765367	9668	4
cg20060666	17	66526694	1.7641588019308904e-4	3.9003211917221995e-4	0.6510448374756759	5.71809752214206	0.12616054383745734	9703	4
cg20060685	12	106533898	3.3019562734437434e-4	4.402267057426563e-4	0.45321968480125974	4.630058424270615	0.20097863217512127	9702	4
cg20060719	14	102431638	9.339226901598019e-5	1.7913349980228237e-4	0.6021190141921651	0.5422277837655501	0.9095208932189919	9704	4
cg20060759	1	6694392	5.568685455270172e-4	5.521347052810539e-4	0.3131791231677569	1.2800057744242195	0.7338862900186149	9704	4
cg20061155	8	109095388	-3.4729027626566756e-4	3.67042505178741e-4	0.3440540083345329	1.7391290118492417	0.628269843963537	9706	4
cg20061364	6	160582602	-0.0020290895988748035	0.0013030641472353709	0.11943063890436668	3.414231265009143	0.3320575865636756	9704	4
cg20061654	22	45608492	0.0014395428362498398	8.8820953542542e-4	0.10507676554864605	5.508428927769204	0.13813534247082784	9665	4
cg20061689	4	107237991	-6.842548607555789e-5	1.5211018517896573e-4	0.6528246738176149	1.1293744792151241	0.7699881144920209	9692	4
cg20061722	1	233463492	-9.043174494807221e-5	2.056522834556884e-4	0.6601317336452102	1.1228588963466621	0.7715589170631718	9701	4
cg20061812	2	103149495	-2.6864983466587064e-4	7.754276272005911e-4	0.729001711969936	7.686444184156488	0.05295654504347634	9665	4
cg20061884	7	108210449	-1.2426651708295964e-4	1.1871408760678721e-4	0.29520500306168695	2.630374119033104	0.45218943725049215	9595	4
cg20061971	17	40851109	-3.462347798765657e-5	4.5713959609288237e-4	0.9396264306170629	7.2075577192483635	0.06556835362437535	9697	4
cg20062057	2	50201479	-7.133708238219274e-4	0.0023766641335090477	0.7640579009104881	1.3169466300421058	0.7251129190886795	9701	4
cg20062061	4	122687996	-1.3314288752778612e-5	5.889143643333494e-4	0.9819628095903796	5.517146050756179	0.13761668280091024	9700	4
cg20062116	10	98780453	1.657100342544027e-4	4.1790396519969254e-4	0.6917165960628486	0.20531183698005184	0.9767272644751788	9703	4
cg20062492	7	55248572	2.0807765813855673e-4	4.5524574017986587e-4	0.6476231201812523	4.7140737608696	0.1939719298965453	9696	4
cg20062650	11	43963907	3.4738050880220086e-5	1.9664400719807072e-4	0.8597797739819908	4.1346174472575274	0.2472899863774955	9551	4
cg20062681	11	94988642	-0.002453821356716768	6.534836209129808e-4	1.7335168777351978e-4	4.332756755661273	0.22770197304983106	9691	4
cg20062691	1	949392	-0.0012869571502298965	0.001199683489335563	0.28338453935827934	8.120453193711008	0.043586802623673766	9704	4
cg20062737	1	98519906	2.701116261826858e-4	5.613875160683456e-4	0.6304098651511564	4.582104912855918	0.20508259829126532	9700	4
cg20062893	1	68628444	5.088723361604813e-4	5.847903220778559e-4	0.3842025169849347	3.9832487182811036	0.2632786562925723	9703	4
cg20062978	6	17615976	8.299133442842355e-4	0.0011416055019348396	0.4672441230660221	0.8242466871491796	0.66224258764635	5623	3
cg20063095	2	134977141	7.24798541648896e-4	6.092125620880492e-4	0.23415247843432146	1.3017136917154333	0.7287261834511578	9681	4
cg20063106	14	23938147	0.0012670948098085907	0.0013378089865179338	0.3435665279858943	4.8591177431346075	0.1824087217525798	9706	4
cg20063141	18	55101965	2.24708718190324e-4	4.8477300524637476e-4	0.6429817268126585	1.8103608561814442	0.6126828969835464	9561	4
cg20063450	17	39621210	-9.277560587349133e-5	8.730314164717355e-4	0.9153694444540289	1.6380424520545573	0.6507950388495644	9702	4
cg20063640	20	2635105	9.841362687216173e-4	6.733442418792585e-4	0.14386049539472706	3.9497160038317927	0.2669453365296919	9705	4
cg20063728	7	553423	-3.7961756627709006e-4	8.282639609655635e-4	0.6467159420740615	1.834835245658124	0.6073838939775618	9701	4
cg20063837	1	94313627	-3.72328782450541e-5	1.4958193570081897e-4	0.8034281314975893	7.271469339768462	0.06373047333690972	9702	4
cg20063906	11	85929769	-5.801185192576803e-4	0.00038905865392307374	0.13593985722894023	4.638276445745008	0.20028302078452562	9706	4
cg20063963	1	204951166	3.0091818694736363e-4	3.2551291363319744e-4	0.3552556315553091	0.5083888165362214	0.9170445976755115	9450	4
cg20063965	8	143546524	-4.96436430203243e-4	0.0016138724117753865	0.7583823459804147	1.783587330220006	0.6185130131256122	9699	4
cg20064006	1	942329	4.316461142471949e-4	5.337499649300849e-4	0.41868501439262523	0.12280453376807532	0.9404448538540802	5809	3
cg20064008	20	23405592	-3.1467170429729804e-4	5.583558640785189e-4	0.573047917865517	0.5377773217544799	0.9105168774364047	9706	4
cg20064106	2	178257871	-1.4464520525238344e-4	2.4163584345172808e-4	0.54943416466783	2.948573355214753	0.3996223050597605	9701	4
cg20064122	22	18593362	3.833690069891988e-4	3.292970426827568e-4	0.24434126015450314	1.4488784720931354	0.6941183908880509	9692	4
cg20064139	20	41823021	-4.2178661782257625e-4	3.523309347744564e-4	0.23125512981859855	3.6471889770419836	0.30216793018388616	9655	4
cg20064151	1	145438865	0.001051	0.001911	0.5823373194857737	0	NA	1061	1
cg20064370	11	47733615	5.853813210380843e-4	8.272490724339834e-4	0.4791787671782868	1.750110748491077	0.6258510891524682	9701	4
cg20064452	14	59807178	2.2813388096227936e-4	5.722430411597801e-4	0.6901392761299049	4.940204127225743	0.17622842222477403	9692	4
cg20064455	7	116962950	3.135414338357147e-4	4.0707366968281954e-4	0.44116189587870114	3.076901696575744	0.37991975303830894	9702	4
cg20064459	2	65219239	6.821123125266875e-4	8.932875581758679e-4	0.44510702856334816	4.8852222717206875	0.18039726568970593	9597	4
cg20064558	10	134984329	-7.804345298339989e-4	9.488976127164655e-4	0.410812625468554	0.6340050960885306	0.8886054392093213	9706	4
cg20064569	19	3572546	1.648336147794696e-4	1.9266232469304192e-4	0.39224282226375357	4.133331400386325	0.24742201546410436	9696	4
cg20064693	1	228601611	1.3648190824127674e-4	3.9931025474295275e-4	0.7325058140025613	3.6826896847842647	0.29782931458275647	9701	4
cg20064704	20	33265921	-4.924678934207477e-4	4.606403885507088e-4	0.28502729751912653	4.402727794690062	0.221132590504987	9706	4
cg20064830	15	72535923	5.6334884539249504e-5	4.1578843557183034e-4	0.892225022746629	2.9692871478775933	0.39638477416318235	9705	4
cg20064848	1	160037877	2.9554260238255837e-4	9.211406170261206e-4	0.748328480000622	7.073114156851686	0.06960352896951688	9705	4
cg20064897	12	132900620	-4.621947556943284e-4	0.0014473706541788239	0.749473203101134	2.992730842530156	0.22394261986363342	5807	3
cg20064905	7	73039553	-6.858339121141805e-4	0.0012784603185030173	0.59164548932735	0.17603692155594602	0.9813617750617954	9696	4
cg20064928	10	70586817	1.587203546205371e-4	2.1472072005259985e-4	0.4597889585792119	1.3629151124540284	0.7142501861523833	9679	4
cg20065005	1	16712408	-0.0011046260595648954	4.7788648756448115e-4	0.020806241016325458	1.7634308010984134	0.6229249481011412	9696	4
cg20065022	6	33168582	2.1090447493759903e-4	2.0468117686382723e-4	0.30282000298339207	3.572232091350059	0.31151398854926704	9541	4
cg20065117	12	106133609	2.0336473047749792e-4	5.030607800306185e-4	0.686025366528002	11.407031103638635	0.009716727903696857	9703	4
cg20065153	12	132656788	8.554214050893783e-5	0.0011719971099487057	0.9418153845727765	2.962456182190916	0.39744998982381985	9704	4
cg20065217	1	154913307	-5.753809456003769e-4	3.59698831743006e-4	0.10968321719618968	5.639824631674171	0.1305106739796136	9691	4
cg20065449	1	248307122	2.2135093721369845e-5	0.0011115729074512464	0.9841125289652654	0.1982830224118373	0.977865999638391	9705	4
cg20065463	2	220283156	2.880959971763636e-4	0.0011052617712910284	0.7943557871508691	3.172403685721536	0.36580009198734276	9706	4
cg20065520	14	102022800	4.683406448508811e-4	4.1323024686326464e-4	0.25706106048264366	4.371830146076525	0.22401164392242912	9704	4
cg20065718	12	133430224	-1.4237256899669775e-4	1.6672499152981137e-4	0.3931401302146248	2.251206779147159	0.5219327801316869	9628	4
cg20065768	16	29796685	9.742197195276706e-4	9.56489572363789e-4	0.30842297554056747	0.2854826406114592	0.9627352733389458	9701	4
cg20065903	7	766203	5.602079446607802e-5	2.6314600034789583e-4	0.8314138222736909	1.5251180787086231	0.46647118021257106	5809	3
cg20065905	17	80560980	-0.001339468659565154	5.357634066021262e-4	0.012415395863558316	5.3515145304593785	0.14779440197282437	9699	4
cg20066001	1	2406733	3.980207506963201e-4	5.154111772352792e-4	0.43997272746987154	3.429186560587921	0.33006318649023647	9706	4
cg20066077	10	13344258	3.9218406543216317e-4	1.8601206839714807e-4	0.03499816057493601	1.2352979446312253	0.7445514453862412	9584	4
cg20066120	12	120554733	6.840734272697924e-5	9.622909640757027e-5	0.4771585833790525	2.673794120580434	0.44469909464029417	9663	4
cg20066188	22	37678791	3.9521513044749176e-4	0.0013167463323464999	0.7640663803198281	10.252555073867889	0.01653692745769647	9705	4
cg20066226	13	100218927	-0.0020436928734052914	0.0027698277428653767	0.4606109871328674	0.39822676433143667	0.9406085597936636	9704	4
cg20066227	10	16564552	-3.7770087822727055e-4	5.00060575303877e-4	0.4500628498754508	10.606567342631234	0.014055144110780866	9697	4
cg20066282	15	43595940	0.0022347836346233727	8.317357508510018e-4	0.007212039739298886	1.7736784410968078	0.6206794835972937	9611	4
cg20066347	14	69620129	-1.2874617505351e-4	1.8804476694777453e-4	0.4935603588849683	3.8703464258929525	0.27580901136097874	9680	4
cg20066488	14	104315145	3.3283856496635984e-5	5.030956055697883e-4	0.9472519437528942	2.16649260301857	0.5385784024292932	9705	4
cg20066602	14	58619033	9.06340472972444e-5	1.260394359044408e-4	0.4720837607600117	2.7733526092966034	0.42790535856936157	9690	4
cg20066612	1	160050948	8.041967952543841e-4	0.0017507116541848153	0.6459798140165585	0.7618011488144092	0.8585801452427864	9703	4
cg20066627	20	21496713	1.1260484888107082e-4	4.416323563162489e-4	0.7987430399526292	0.7567898597130506	0.8597718965348718	9705	4
cg20066677	12	133424420	-1.346645593320536e-6	3.990960806286586e-4	0.9973077518395959	0.5251321772147737	0.9133362892644473	9706	4
cg20066737	15	25337003	-5.852527287569122e-4	0.0010985144328676062	0.5941945713471237	0.8496362977932759	0.8375614879813029	9704	4
cg20066750	11	62389892	-2.540997389020734e-4	2.680374691649782e-4	0.3431290398995014	3.5631588629384474	0.3126625406586187	9674	4
cg20066782	7	102574504	6.10415413101157e-4	4.583647405069322e-4	0.18295083706982818	2.550149919139953	0.4662960047748275	9700	4
cg20067049	2	121345149	-3.2694700310104965e-4	4.362689476333946e-4	0.45360640886307135	4.4074852952429975	0.22069232927754745	9700	4
cg20067089	7	100025868	-2.193921807541615e-4	2.6908196722111603e-4	0.4148800799048621	8.031231844239926	0.018031844917618525	5788	3
cg20067138	6	73188890	0.001381298932812562	0.0013673591564179173	0.312402032028472	1.5722812710915752	0.665691057536269	9687	4
cg20067272	6	29571693	-1.8056635280018032e-4	3.341703187542688e-4	0.5889610038715916	2.4470045361400934	0.4849447229671827	9695	4
cg20067334	7	63387147	1.15042339942297e-4	0.001848039967227799	0.9503629473841827	1.3851641776566046	0.7090159858032078	9701	4
cg20067338	8	128692091	-2.8928854004509215e-5	0.0012721216877206111	0.9818571627738655	3.503934174456022	0.32025222992635877	9700	4
cg20067471	6	32765281	-9.63515953569656e-5	2.1938870259235568e-4	0.6605295801103144	14.789293938646592	0.00200585878373783	9673	4
cg20067526	12	103798514	5.947092319742795e-6	9.368968111032931e-4	0.9949353426949975	1.7061508084877173	0.6355671969778945	9491	4
cg20067575	6	150437072	2.0960010275537653e-4	1.594850274140662e-4	0.18876861491066688	1.6168544521597052	0.6555742528315346	9664	4
cg20067598	11	118928341	-4.02498300298938e-5	2.866804241029387e-4	0.8883442376146115	4.949226354355459	0.17555301858398947	9684	4
cg20067612	14	101489415	2.5886872714009725e-4	5.025386827022837e-4	0.6064677760032002	3.191191595791497	0.36307609468772273	9706	4
cg20067688	20	30449097	4.336082535911525e-5	1.1070866857050115e-4	0.6953049884540353	7.088540380456594	0.06912859817066556	9686	4
cg20067719	17	48623772	0.0015621312251999447	9.328079561270253e-4	0.09400200083333013	0.27447930027725953	0.9647545295197697	9704	4
cg20067765	7	16524513	-6.168001504972706e-4	5.842414821642802e-4	0.2910924548196964	0.33970190865074135	0.9523965694813952	9704	4
cg20067780	17	78008520	-0.0012015008849421097	0.001440422432157348	0.404207214484214	1.0158088553851314	0.7974267557523635	9675	4
cg20067801	17	15401641	5.275894030446921e-5	5.834572668773438e-4	0.9279497402476402	4.261791784659607	0.234547711870404	9705	4
cg20068027	14	96699039	9.41884224961096e-5	4.693102095280488e-4	0.8409367196971095	2.296341700461183	0.5132221023169067	9703	4
cg20068058	11	46317859	-5.147481911887714e-4	0.0016275714214765932	0.751799362268318	4.1277184464045344	0.24799901059108803	9672	4
cg20068074	3	48672407	9.439181191094914e-5	2.1470610024164327e-4	0.6602031890111795	4.208855222881568	0.23977680360905293	9682	4
cg20068156	7	150687201	0.003175835465666451	0.0015508930739152776	0.04058487016034956	2.319846071776491	0.31351030899655175	5150	3
cg20068209	6	75988568	-4.001697082740724e-4	3.029451126191006e-4	0.18652424260280764	0.5753489174616542	0.9020517483337358	9704	4
cg20068274	8	142252688	-2.9224651846406565e-4	4.752607210098951e-4	0.5386086714278986	0.8170396884466051	0.8453871734069471	9702	4
cg20068400	11	28778264	0.0017945446428270428	9.980934176662263e-4	0.0721813458737505	2.023765595285928	0.5674887479291002	9701	4
cg20068463	7	148725962	-5.7525903995606164e-5	1.4650590009232495e-4	0.6945761778923223	2.309004577250198	0.5107980642591041	9646	4
cg20068496	14	78108822	0.001979068540135328	0.0014480167720347986	0.17170549505469548	2.575816790054231	0.46174495776086016	9704	4
cg20068510	15	95397535	-3.5437101250792577e-4	4.762525893814948e-4	0.4568268259393313	5.533135506621534	0.13667012519709895	9691	4
cg20068620	18	48085844	-0.0010867564220747349	7.149538510665206e-4	0.12850163623567862	7.25535581556373	0.06418908150577998	9705	4
cg20069090	13	28240007	3.052645474679275e-5	3.325026190436593e-4	0.9268504580820438	1.1203078885019961	0.7721740781553141	9704	4
cg20069115	13	107220125	4.613113396463969e-5	1.5142594335612852e-4	0.7606366564745067	1.0536514344993313	0.7882729128998414	9666	4
cg20069407	11	121460973	-4.3430879738775685e-4	4.7714211097318166e-4	0.362701520234484	6.0190181541843195	0.11068860770995757	9700	4
cg20069408	8	143459569	2.832842695870773e-4	2.342802590144228e-4	0.22659818207773916	4.998700081060443	0.08213836788813168	5747	3
cg20069584	15	40714236	1.8771052604804687e-6	1.404896646843232e-4	0.9893396517902732	5.097231340828516	0.16481427875278895	9692	4
cg20069688	6	31941049	5.415401121630943e-4	5.500213564612213e-4	0.32483034169009994	6.547371447788031	0.08781289603355447	9696	4
cg20069718	12	50898249	-1.0054403785249923e-4	3.476564780674971e-4	0.7724244043244921	1.6971396905011125	0.6375698951088268	9693	4
cg20069738	19	59031425	1.848843376149316e-4	1.5016732093921847e-4	0.21825222460456947	4.647814890284355	0.19947844906877685	9700	4
cg20069765	6	33036464	2.875461965084002e-4	4.912723476278706e-4	0.5583398685773158	5.78826067269095	0.12237873142807108	9684	4
cg20069939	12	124512038	0.0015886173895142495	6.377149240831451e-4	0.012734504397835527	3.4580769944273237	0.3262402365783359	9706	4
cg20069972	12	49981340	-5.877143651481828e-5	3.6698903474951806e-4	0.8727669019161686	1.3297405401883278	0.722083296986086	9703	4
cg20069977	17	8480112	0.0010782576699267237	6.141694642829917e-4	0.07915067897629095	1.8323550612262	0.6079195495530474	9704	4
cg20070026	14	102248073	1.4849267654301122e-4	1.683849680392241e-4	0.3778502442797612	4.1678843497708105	0.24389700444167284	9649	4
cg20070077	9	92219995	4.2822774616438366e-5	2.598171137323642e-4	0.8690865161423932	1.5037429843982146	0.47148334913455436	5808	3
cg20070090	1	153363489	-1.858295199261989e-4	5.049311280132184e-4	0.7128512829935615	0.9224879110717517	0.8199978455233319	9701	4
cg20070138	14	45607331	-6.85229041928781e-4	3.7295425342121245e-4	0.0661655439013987	2.5759530485326554	0.4617208925026533	9705	4
cg20070418	2	239162230	3.321712028227946e-5	5.297508657168151e-4	0.9500027803339594	0.6836778888441284	0.8770361933435632	9705	4
cg20070464	15	55666568	-3.4517763177128975e-4	8.142169765380324e-4	0.6716109269035924	0.7170873632424604	0.8691776587339037	9657	4
cg20070536	11	9335581	-7.16162879592986e-4	4.006128479929133e-4	0.07382954276158701	2.6818725537977124	0.4433166591024506	9464	4
cg20070618	6	17934070	-5.986730887477718e-4	6.704809291654935e-4	0.37191019425676675	3.9280483973800404	0.26933915386303436	9706	4
cg20070631	2	175870490	-1.4085267581594638e-4	2.7192927989675293e-4	0.6044754374665671	3.4389240870517166	0.32877028074754633	9701	4
cg20070659	4	188736336	-3.603664273538312e-4	0.0022068894473426946	0.8702888764513927	0.15091791920398173	0.9850943079025569	9701	4
cg20070768	15	74285128	0.002462181823833429	0.0012147186154777602	0.04266685897133381	2.6525726679177137	0.44834733132398935	9701	4
cg20070790	17	79650633	1.224346789164866e-5	1.3687606852895258e-4	0.928724848357912	3.2579891384956468	0.3535327051544845	9704	4
cg20070837	14	105457758	-0.0012934205703326645	7.061062072495793e-4	0.06698645385734392	2.2055646104483015	0.5308531483346532	9600	4
cg20070852	17	55623441	5.689988369138401e-4	6.838061658284511e-4	0.4053494262018273	2.6979152114219977	0.4405816986100889	9700	4
cg20070933	7	553810	7.567752439360038e-5	5.082605359126538e-4	0.8816363750326781	2.061408492870347	0.5597594534394764	9673	4
cg20070985	2	238483093	1.7173982482128694e-4	5.797486504726502e-4	0.7670532778608126	2.529032411065928	0.47006711771938475	9704	4
cg20071051	14	75593943	-2.1361663574943208e-5	1.7535627191688202e-4	0.9030426467283983	6.173021227618901	0.10348917995245892	9684	4
cg20071227	8	40613848	7.135724488229421e-4	4.373339417017078e-4	0.1027549146208097	1.4600489929007305	0.6915212131551097	9705	4
cg20071305	15	48627177	-4.123322342531869e-6	3.470464258816239e-4	0.9905204099797131	1.0483609207779305	0.7895522565698171	9706	4
cg20071329	6	33871471	1.7898065846106207e-5	5.605342707654958e-4	0.9745275803871798	3.157275867424151	0.20625584109410935	5809	3
cg20071427	19	54058085	-4.40893780399877e-4	6.461173199157734e-4	0.49500237410763687	10.72659515628649	0.013299985332606765	9704	4
cg20071491	12	52310432	1.0729561267223332e-4	5.475665230975858e-4	0.8446493693801507	2.376022497705411	0.49811363344954324	9704	4
cg20071498	8	33342594	-2.593336498092448e-5	1.503170732260016e-4	0.863025269476805	4.6148334714295185	0.2022732783856417	9598	4
cg20071506	7	97834891	1.3884962106814488e-4	5.137384812324046e-4	0.7869502646879918	1.222632912945493	0.5426360419285822	5809	3
cg20071523	14	92587725	-2.625614119209347e-4	5.562190604096243e-4	0.6368934042255966	0.5699919663531772	0.9032663268824331	9577	4
cg20071561	8	283885	-2.6070022716138193e-4	5.625974894170733e-4	0.643087168016014	1.3653061228164778	0.7136869332531348	9691	4
cg20071624	7	5258357	8.642992420215653e-4	9.473308480430701e-4	0.36158342209662947	5.698643111938729	0.12722868437960583	9677	4
cg20071670	11	73661895	-4.749700771449515e-4	7.933236006104849e-4	0.5493668724891959	2.2127485952728136	0.5294416627833902	9674	4
cg20071744	8	141057329	-3.578071933035578e-4	0.001084976862632513	0.7415637463999477	3.5842156526441453	0.16660861726254497	5802	3
cg20071945	14	21458390	2.912099075775139e-5	1.3140024101960076e-4	0.8246093010312492	5.677555687528851	0.12839620173310456	9702	4
cg20071949	7	129691449	9.035454669730167e-4	0.0013696165747326082	0.5094419555783745	3.0188446892938186	0.38872881174157087	9697	4
cg20071981	6	89823794	5.305100137099791e-5	4.982390738342553e-4	0.9152039037847864	3.9842800095795083	0.2631666158534608	9701	4
cg20072001	15	101142384	-9.083837628250402e-5	3.2111798918693906e-4	0.7772675861758415	11.167796157116879	0.010852293334529299	9697	4
cg20072118	12	52653637	1.5870024944693957e-4	4.3556569170995235e-4	0.7155934280697404	1.356199143114839	0.7158332309884065	9662	4
cg20072162	11	9860910	8.752741259669271e-4	7.822363521192634e-4	0.2631665101628363	2.255070496525989	0.521182805574344	9665	4
cg20072171	3	62356962	-9.345900909463092e-4	4.2269391099271564e-4	0.027033567525769055	0.7165331489597686	0.8693084673979863	9671	4
cg20072241	2	135809718	-7.533540619052629e-5	2.042451116692894e-4	0.712241005365081	0.7282414937935282	0.8665420103665746	9686	4
cg20072242	10	124639215	3.096506498952382e-4	6.20073156184041e-4	0.6175133904805336	1.4744770504990146	0.6881734168694718	9698	4
cg20072245	15	90645551	1.209460028809437e-4	1.445444832079162e-4	0.4027393055470808	1.276517003824822	0.734716754985366	9675	4
cg20072359	17	77147272	2.44188491937599e-5	0.0015189718937546142	0.9871738353566678	1.351442264446794	0.7169553377527647	9701	4
cg20072384	1	222792082	-8.681770011656157e-5	2.193901969686565e-4	0.6923095435267919	1.9080880662452755	0.591700734875659	9691	4
cg20072528	14	93156816	5.298174357207485e-4	0.0015538202691503184	0.7331206728738204	2.6196237033688865	0.454059639881856	9697	4
cg20072792	17	73636592	1.4331306018976667e-4	4.021742691748846e-4	0.7215817098597944	1.172158014426488	0.7596894191682898	9706	4
cg20072951	14	90721484	-1.9550083697735356e-4	3.7319676045546516e-4	0.6003796789757883	0.885053674436359	0.8290331212794382	9699	4
cg20073007	8	143958385	5.139736250106183e-4	8.771616729227596e-4	0.5579085465335796	1.8184087275280796	0.6109372074065131	9700	4
cg20073050	4	106395643	0.0030682824593972597	0.0012695612826302046	0.015657388907672685	1.926292569016431	0.5878449886676395	9700	4
cg20073153	10	30238815	4.756079046964154e-5	4.8789972666155707e-4	0.922344687114601	2.3123434883527523	0.5101603475880784	9686	4
cg20073272	14	59650772	6.904726632536028e-4	0.0010071016635676774	0.4929630248758997	0.6991408417232047	0.7049908740513939	5191	3
cg20073313	8	52322009	-8.286704990546171e-4	0.0027362725679931387	0.7620068643538918	1.6694261569385287	0.6437523136831023	9645	4
cg20073320	11	33677621	3.085600836014547e-4	3.851075976146297e-4	0.4229980209179664	6.434397384866799	0.09228592474289535	9698	4
cg20073376	20	37146256	-4.212161213914491e-4	4.3679173386400625e-4	0.3348750559580701	2.681242217396777	0.44342440065108685	9688	4
cg20073412	11	131560558	-9.899891294793386e-5	1.9263311936756384e-4	0.607304656343959	1.653104818464956	0.6474094862974011	9672	4
cg20073451	11	1368589	3.0916140484779284e-4	4.995401368046034e-4	0.5359874952133703	2.096898395584369	0.5525404938541282	9703	4
cg20073553	4	13545291	-4.287974229721959e-4	3.9350951655003707e-4	0.27585639902099757	4.645956108907869	0.19963500192915834	9672	4
cg20073686	11	105481863	-2.9463274554111384e-4	3.296708321957063e-4	0.37147281041358515	3.1842054943988325	0.3640869376432682	9700	4
cg20073831	6	30434236	6.258556473252558e-4	3.9767490370343396e-4	0.11553666927646748	2.080087582227207	0.5559516733602267	9704	4
cg20073882	4	80247524	8.005495569832642e-4	9.915587884928914e-4	0.41945640214273716	1.3600913405121569	0.5065938555661504	5703	3
cg20073893	14	22945457	4.1048731728441924e-4	5.468457277895887e-4	0.4528659946425131	5.965537252429025	0.1132990039972997	9704	4
cg20073910	13	32889539	-7.956563041561363e-5	2.1468421950027362e-4	0.7109227869157706	1.2208837925668679	0.5431108173877356	5808	3
cg20074007	10	99161109	1.502076275790417e-4	2.1041675445790134e-4	0.47531515496091886	0.670803233887469	0.8800488741878737	9695	4
cg20074021	18	74695457	8.288726201267698e-5	1.6596603508051895e-4	0.6174813902535566	0.7140437431284263	0.8698958530794803	9706	4
cg20074031	2	169630423	-6.0064764705182945e-5	3.9618078389233726e-4	0.8794949517609709	3.434716773241177	0.32932836188625464	9706	4
cg20074042	10	33625992	-7.21664870285528e-5	2.5665949066609094e-4	0.7785754173603479	2.8249220872613154	0.4194137131317413	9705	4
cg20074048	9	91933147	-8.516349291462608e-5	3.008512586357015e-4	0.7771192869548524	6.388011298069153	0.09418524735340941	9698	4
cg20074141	10	44810092	0.0022068269716237986	8.489070517043197e-4	0.00933298539603923	0.3853488496311124	0.9432521702373506	9679	4
cg20074159	3	110246985	0.0029074304430921796	0.0010445142671213637	0.0053771898013784455	1.9979838902518714	0.5728252610445956	9635	4
cg20074307	14	55092491	-4.1038027144867014e-4	6.433991599398569e-4	0.5235833516521738	1.4649773403716089	0.6903768062031681	9704	4
cg20074340	13	113651420	-4.915245449136266e-4	5.049105508802652e-4	0.33031064178642755	3.408094497610737	0.33287902761858945	9701	4
cg20074371	3	31574495	-1.0112959026319133e-4	1.3545767942571977e-4	0.45531892576223554	4.754464050526285	0.19068504877567874	9659	4
cg20074395	20	1246715	2.5551653981800037e-4	8.597030752425009e-4	0.7663024680965986	3.2639036662801533	0.3526982624833601	9692	4
cg20074526	3	194754642	4.977400774059982e-4	5.386224101554367e-4	0.3554351152934286	4.609041734121583	0.20276780672676806	9705	4
cg20074569	22	42372516	6.957813102034552e-5	1.1351976165395386e-4	0.5399315757528651	1.2055863248100873	0.7516647943873408	9693	4
cg20074593	2	128403286	3.0564668811558884e-4	4.493833872487103e-4	0.4964114923059647	3.705300308190111	0.2950951111552328	9705	4
cg20074699	12	25404488	-0.0011584331133945285	4.890327798265222e-4	0.01784469081185604	3.229241250875574	0.19896613881633216	5794	3
cg20074795	22	38864244	3.508345945838127e-4	2.322116732822038e-4	0.13082931935976294	3.8901209383487276	0.27357614108455847	9704	4
cg20074859	19	1395572	-3.197242715381817e-4	6.582962635111396e-4	0.6271908965204827	0.4204228599529348	0.8104128822784857	5802	3
cg20075114	14	95822738	-0.0010357865473564762	5.642100377561169e-4	0.06638468216948253	1.5406871076949593	0.6729120997571612	9703	4
cg20075156	4	11430717	-2.2778768256437762e-4	5.299977860066237e-4	0.6673484982330546	8.622603277058458	0.03475309182776157	9680	4
cg20075304	3	9690995	9.185431396330072e-5	1.3837728915245726e-4	0.5068207800772784	2.1321295372527995	0.5454401360246789	9697	4
cg20075309	4	139697169	2.1485961187596995e-4	2.994347003543127e-4	0.47303429668512065	0.5938812506077437	0.8978316816630496	9702	4
cg20075315	16	11945568	2.9583337240309774e-4	1.662593244181133e-4	0.07518255258841562	3.4755488079908012	0.32394723228614725	9697	4
cg20075675	12	106458455	-4.338644133242829e-4	0.0012703290856628834	0.7326993387082389	2.2918212765326462	0.514089543784977	9704	4
cg20075683	5	132083910	2.9129652734119666e-5	6.243503957181149e-4	0.9627874492477109	2.82546113014165	0.41932569446797546	9700	4
cg20075700	22	49376401	3.6937723673127667e-4	7.199753945113514e-4	0.6079223104292895	1.62409283816222	0.6539393525668424	9704	4
cg20075859	3	57131891	-3.9564307451518097e-4	4.557741283441827e-4	0.38535694154596306	5.849837435113533	0.1191489492793782	9702	4
cg20076070	8	1639573	3.771618857253915e-4	4.035112133343417e-4	0.34994298487702097	6.419148261369289	0.09290621667726076	9678	4
cg20076240	2	242946557	-7.73302369380223e-5	6.759562631228359e-4	0.9089197284328583	2.6856723054941263	0.4426676297234298	9685	4
cg20076442	8	72745197	-0.0017442387920758977	4.952230591926918e-4	4.2809807787295404e-4	2.0887852783398433	0.5541849077450698	9697	4
cg20076468	13	113825781	6.010398309248982e-4	2.749642782003184e-4	0.028824142442898146	2.478002602360601	0.4792796260313438	9701	4
cg20076516	22	46481816	-1.4586254846045177e-4	5.635256513713524e-4	0.7957592840921164	4.990325971750052	0.17250689629697658	9703	4
cg20076659	14	79760047	-6.728608824885302e-4	0.0013808843423923315	0.626068354700027	1.543523118273192	0.6722622529280744	9706	4
cg20076718	12	11754972	7.367591590218074e-4	0.0010597131192198312	0.4869024193043712	5.938596785182345	0.11463614206203641	9331	4
cg20076826	2	98354292	1.0538579772618733e-5	2.6216274832484185e-4	0.9679347806372002	2.354480087064566	0.5021643808951995	9699	4
cg20076842	3	28617743	-5.94161979702372e-5	4.222015567625236e-4	0.8880836693432393	0.2067624761448692	0.9764902900213671	9696	4
cg20077007	8	713183	-4.484112785347963e-4	3.3966285901162384e-4	0.18677967898599793	4.456573300963832	0.2161967127564916	9698	4
cg20077028	12	52208899	0.0011414839948134944	0.001954077659765875	0.5591161168355421	2.720554341663514	0.4367455929659047	9700	4
cg20077042	11	65582810	-4.417613565670068e-4	4.8536909206697414e-4	0.36274050003067637	5.604961272077862	0.13249382665686774	9704	4
cg20077155	4	77172699	-2.5397754634546974e-4	1.5938083572296225e-4	0.11104218312228435	4.137694269357781	0.24697437250296184	9705	4
cg20077169	3	71632188	-8.777458235049205e-5	1.6479615882671582e-4	0.5942930740838006	0.8260876043294703	0.8432175824196766	9671	4
cg20077230	3	67022852	0.0012092124393102137	0.0017524347078148462	0.49018252801799456	1.8588764832458544	0.6022073161386583	9692	4
cg20077343	11	1036307	-1.995474240313838e-4	4.929933598947071e-4	0.685648816623859	0.2927219297639666	0.9613914265797606	9695	4
cg20077393	1	151483425	1.8703933215894108e-5	1.5269685637278547e-4	0.9025104710630958	1.9405454443139982	0.5848379524241458	9702	4
cg20077718	14	22103726	3.683989067636238e-4	6.496476996565202e-4	0.570663292601773	1.7681219502154932	0.6218964022856317	9704	4
cg20077773	12	46851689	-9.038399277698464e-4	8.467377269194931e-4	0.28577414889490543	2.033089226648734	0.5655673939265603	9698	4
cg20078054	3	127339608	-7.101922963980287e-5	9.600119760956344e-5	0.45943688691558693	1.4754019658231154	0.6879590685429001	9565	4
cg20078067	8	12612870	2.5670531942431195e-4	2.830487411738245e-4	0.36444395637693644	0.636904211450978	0.7272739093777212	5806	3
cg20078074	12	132084653	1.3559290912297064e-4	4.7358090492682957e-4	0.7746375297296606	1.7952515561335523	0.6159687952207089	9704	4
cg20078119	22	45809646	-1.9358639752947365e-4	2.896530180138838e-4	0.5039172478390053	0.8351089540838044	0.8410523031239852	9699	4
cg20078206	1	41889625	-3.991775763565313e-4	9.356619397955298e-4	0.6696518617852847	0.5757420854486269	0.9019625103138514	9703	4
cg20078405	14	71277095	-4.392855771801272e-4	0.0018607170349726442	0.8133674655627616	6.011367289126838	0.04950489900219213	5809	3
cg20078406	3	46875709	-0.0016312246002648106	0.0010594000019456028	0.1236182087093318	2.8744737595974414	0.41138648330434063	9705	4
cg20078454	8	142367384	-7.59300698118948e-4	6.644185632305349e-4	0.25311966116544365	1.337128341627002	0.7203360301164513	9699	4
cg20078466	7	50344331	-3.549890047632624e-5	1.5468610006383454e-4	0.8184881555397849	4.63531194563044	0.2005336913851706	9652	4
cg20078624	15	22922301	1.2071985642542402e-4	2.4485658706321206e-4	0.621996545827112	0.3709938277091171	0.8306913992114416	5802	3
cg20078640	12	92539621	2.3343317588154548e-4	1.9102734689879162e-4	0.22171206538530652	8.4929544974296185	0.03685018721620494	9705	4
cg20078807	22	45608713	6.042638534008832e-4	6.631179775276806e-4	0.3621655740616053	3.8643869592261306	0.2764851522446678	9706	4
cg20078817	22	32768114	1.3014416860364432e-4	5.851897459794121e-4	0.8240052132400074	6.308940640126845	0.09750973550123722	9699	4
cg20078879	4	4580814	4.6772456963061377e-4	3.849340963779195e-4	0.2243367222934834	10.716852749425941	0.013359759868117427	9706	4
cg20078939	11	33060711	4.9235455179163227e-5	2.1747047151381586e-4	0.8208898257439766	3.2207219332997767	0.35882996024216773	9703	4
cg20078972	19	15391832	9.33912375081968e-4	4.2444001751269387e-4	0.02778277682271542	3.425949121896333	0.3304940282232825	9706	4
cg20079139	19	46932308	6.390063518412503e-4	4.4273774691416074e-4	0.14893409617791198	8.126480389698184	0.04346879561414013	9677	4
cg20079193	5	892529	5.620515755729733e-5	2.077258935247372e-4	0.7867189482362227	2.267911261271377	0.5186961146401335	9705	4
cg20079298	15	40572326	-0.00202643948774624	0.0012933531459740379	0.11715895649494909	0.7454111280391285	0.8624743083670554	9674	4
cg20079306	20	34129701	-2.3033073500638816e-4	3.4891250304971505e-4	0.5091646624355985	3.04249997807827	0.21843867028528988	5786	3
cg20079734	12	124325907	-3.2612300014948415e-4	5.316132689195821e-4	0.5395728152286333	1.3704823423440515	0.7124681838035721	9704	4
cg20079766	13	113640902	9.459966197749541e-4	5.058723584678102e-4	0.06147961539547859	1.2950381615255455	0.73031164998277	9704	4
cg20079886	13	111010301	-1.490435047896809e-4	6.290693097767864e-4	0.8127134227463315	2.622493613872574	0.45355976520417063	9695	4
cg20079898	20	35807905	-7.40776642522832e-5	1.8911074016410298e-4	0.695268216858417	2.3174816621585657	0.5091801598418898	9699	4
cg20079899	8	72755784	1.9029861758067653e-4	4.1609591306594247e-4	0.6474244159629352	2.0183363842901247	0.36452206581693253	5804	3
cg20080006	3	149376040	-7.265498276117599e-5	1.6225838967791922e-4	0.6543167783855333	5.836557999423713	0.11983852381480582	9673	4
cg20080039	20	2853902	-9.93519140281059e-5	1.5186104668432003e-4	0.5129642241109524	0.6181624310428895	0.8922622018908559	9706	4
cg20080079	12	85430174	3.5919806137032405e-5	3.9828720360658747e-4	0.9281396559867933	1.4730269846427873	0.688509532575382	9610	4
cg20080245	10	102137421	0.0010544917899028153	6.049170809186208e-4	0.08129858893512718	1.3087612411718847	0.5197638939649867	5763	3
cg20080282	11	107896210	4.3999480447164395e-4	4.5973261350169375e-4	0.33853355801797413	4.078520906733032	0.2531091692883507	9700	4
cg20080320	15	28363860	-3.6776705684609404e-4	5.636248528352509e-4	0.5140765671264008	1.256105685172907	0.7395816457743065	9705	4
cg20080492	19	1777679	0.0014382008213822404	0.0017784879881571922	0.4187079196737118	1.2663274764456316	0.7371440502975958	9704	4
cg20080548	19	36020200	-0.0014114889080288021	8.733216455443228e-4	0.1060445292995657	4.438016949420354	0.2178861168604194	9705	4
cg20080580	4	41172024	2.8517233560324977e-4	8.55672777672639e-4	0.7389284812873158	3.20380803789689	0.3612567115505186	9626	4
cg20080590	4	24831413	0.008979	0.002673	7.818345911770338e-4	0	NA	1088	1
cg20080616	8	142225980	-1.1556553708620318e-4	5.69832748821583e-4	0.8392866178283702	4.900682194514301	0.17921582372969813	9705	4
cg20080624	7	96651111	-0.0012257580570585378	7.897690559081159e-4	0.12065117104428436	6.266464135124567	0.09934185148693955	9701	4
cg20080664	4	8594857	-7.165969102518926e-4	0.001536021956231765	0.6408377691257652	5.934562286865052	0.051442986467795285	5809	3
cg20080702	10	74046947	-4.40895564029693e-4	4.741401759368889e-4	0.35243092886306143	4.856606852098697	0.18260329769955042	9700	4
cg20080845	22	50174170	-3.2923060073003236e-4	4.598315516648272e-4	0.4740031527795602	1.1438113915674037	0.766509731525782	9703	4
cg20080878	8	126479070	6.228663481071955e-4	6.954465194977579e-4	0.3704476559422764	2.262245635598137	0.5197921990995068	9695	4
cg20080983	22	29430271	6.146170551319459e-4	6.264981171543664e-4	0.3265751084221056	1.876821110818286	0.5983621364441885	9696	4
cg20081244	17	79859945	-9.467947456263118e-4	5.120292534982516e-4	0.06444296472014417	1.560160449275596	0.668456519191746	9702	4
cg20081286	2	45878652	2.9091928528551976e-4	2.272537318640419e-4	0.2004917362027634	0.042582040521484746	0.9789340334734387	5808	3
cg20081540	20	62320580	9.580019879459042e-5	5.412069693275638e-4	0.8594988611178326	3.2398111644548497	0.3561080444580731	9668	4
cg20081724	7	102787173	5.201709772429019e-4	6.34012850983354e-4	0.4119639957569809	1.7629726759446351	0.6230254492006513	9647	4
cg20081969	15	80697055	1.1303362980303812e-4	3.199375735322775e-4	0.7238642833964928	3.1282030494631545	0.372278039542234	9694	4
cg20082170	3	62709536	1.0883896335735777e-4	5.022536443021694e-4	0.8284412190728571	2.6905309233224832	0.4418388639451579	9701	4
cg20082196	19	49116824	-0.001278485207400721	7.531599041974847e-4	0.08960310661329439	9.91680205944831	0.0192867497175675	9684	4
cg20082272	11	117232433	6.928706663100763e-4	5.195376474032798e-4	0.18232535204783384	2.076214654608008	0.556739667911009	9696	4
cg20082357	17	40611017	-8.119408654423853e-5	1.6873149426175103e-4	0.6303722907682281	12.570033702626498	0.0056650103343160105	9705	4
cg20082547	20	2361564	-2.7443322638295747e-6	4.92145421230069e-4	0.9955508089665963	4.662935857694196	0.1982091451529716	9705	4
cg20082641	15	69590255	1.6939156486251626e-4	5.224494491858135e-4	0.7457671279504222	1.670292157712152	0.6435585988144615	9703	4
cg20082779	7	127255636	-0.001402367139061913	0.00151888247058435	0.35585673480993224	0.32889589091514315	0.9545054101697227	9699	4
cg20082877	18	19926966	-0.0012845656296921852	8.563347824544046e-4	0.13359520861184895	4.428472664052685	0.21875978734836066	9704	4
cg20082904	1	55446640	7.331280067356896e-4	8.290784057770018e-4	0.37655123074784974	1.72535660167848	0.6313112347976192	9689	4
cg20083186	3	151582337	-7.185719497435643e-4	7.218471778972702e-4	0.31951127076339636	3.766265247800287	0.28783450790039194	9699	4
cg20083388	19	56615895	-1.4897406483434778e-4	6.703496948313725e-4	0.8241322260875898	0.36737314612172844	0.9468968207292986	9699	4
cg20083442	8	73600575	-3.233463596389343e-4	0.0018122488184078053	0.858391009266546	2.140693537198596	0.543724151935697	9700	4
cg20083497	19	1584191	4.074827472231224e-4	6.761015346043392e-4	0.5467118713453687	6.799330156409617	0.07857641924834198	9699	4
cg20083676	9	91605999	-4.1827597996164543e-4	6.163654198507524e-4	0.4973806427095406	7.074601162029955	0.06955761106735157	9703	4
cg20083730	16	56659724	4.189233644756699e-5	2.1639312140559193e-4	0.8464940625903654	0.48965089706084497	0.9211591103614364	9704	4
cg20083839	20	57485940	1.734474531932717e-4	0.0023881566310343387	0.9421020070241432	0.2646101661107946	0.6069704526752208	1325	2
cg20083871	3	128598559	-2.040601275211768e-4	2.522605623040105e-4	0.41855771281698007	5.5837636775180695	0.061305737781837615	5809	3
cg20083900	7	157624841	-5.027139997513461e-4	5.987598953941598e-4	0.4011372034510892	1.2646631962398718	0.73754075555165	9703	4
cg20083989	14	23039506	-1.405948278696337e-4	1.9171034999369065e-4	0.46333212835558235	0.8674978020908015	0.8332633944310779	9701	4
cg20083995	8	101969612	-1.4634833319054433e-4	4.626477278717034e-4	0.7517537201065772	3.387618180272382	0.33563281186253885	9703	4
cg20084184	4	1148524	-8.568675137175702e-4	6.913380362804603e-4	0.21518500611821326	2.6203330355917935	0.45393604868621806	9702	4
cg20084219	17	36997449	0.0011655504801286719	0.0028510641639559213	0.682677314380021	1.8388235035680442	0.6065231673263165	9703	4
cg20084434	4	157999344	7.074687109674566e-4	0.0010712385150037401	0.5089835201026056	1.2895300679018102	0.5247858344754129	5729	3
cg20084504	13	28369514	6.708459967504597e-5	6.839400610667029e-4	0.9218644050237614	0.3176913531914982	0.9566675903375058	9704	4
cg20084577	13	33780913	4.3422828291670486e-4	4.434387363884936e-4	0.327466605918008	0.39937436584657404	0.9403717058841965	9706	4
cg20084646	19	13885320	2.9016154910254256e-4	1.8431212407675292e-4	0.11541939840873336	2.5003979876961164	0.4752191623481141	9705	4
cg20084652	11	908683	-3.3011368956071765e-4	8.019589600701026e-4	0.680607601911014	4.587349546157711	0.1008950134982823	5808	3
cg20084796	14	73494032	-1.962943380266036e-5	2.813571108040255e-4	0.9443791352527331	1.6481723352853825	0.6485170532724064	9702	4
cg20084852	14	101505891	6.450474938772681e-4	4.6278537513303174e-4	0.1633667572165958	1.632204225609482	0.6521099719158963	9702	4
cg20085265	8	22554827	-6.081744900099591e-4	4.952615871523954e-4	0.21945207597674501	1.0044648829473333	0.8001715877303253	9705	4
cg20085268	4	909785	9.767258887803647e-4	7.555200698478837e-4	0.19608502893695795	4.658843811363097	0.19855190165252193	9601	4
cg20085411	8	40755421	1.895460877069421e-4	3.211277420226263e-4	0.5550221410267889	3.19349912945496	0.3627427419203387	9700	4
cg20085588	10	81316188	1.1073517967523398e-4	7.724575256188058e-4	0.8860103000142794	0.0985588044404732	0.9920098102018079	9688	4
cg20085812	3	39149038	2.47296678567698e-4	1.1887364935189905e-4	0.037495074769153335	3.618713454452155	0.305688618587638	9685	4
cg20085953	3	170073454	-1.796494200233945e-4	6.507952212436362e-4	0.7825127326034657	0.7519154451771002	0.8609301771106745	9703	4
cg20086219	4	105982613	-2.5282137098205684e-4	1.9685856081387085e-4	0.19904425356635935	6.1200017234293895	0.10591562416278852	9704	4
cg20086660	8	22079882	5.542833912220137e-5	3.6443954826766124e-4	0.8791143752922472	1.4937703475931432	0.6837088755008428	9704	4
cg20086888	19	42806146	1.064932653873058e-4	1.7295818990403344e-4	0.538081439099847	4.522586659608358	0.21028443539847075	9696	4
cg20086916	7	4759814	6.112030884742342e-4	8.490884555984804e-4	0.47162695509073277	5.164841509947314	0.16011700288048336	9586	4
cg20087093	7	27142799	2.582859996336946e-4	7.564735467179269e-4	0.7327766733006806	1.8536188876608166	0.6033369458225805	9702	4
cg20087221	10	98135160	-1.1397101380162347e-5	1.501344371355219e-4	0.9394886011307075	0.9646543043475235	0.8098036740834035	9699	4
cg20087303	14	70233840	-7.913128103954205e-5	2.648825103004829e-4	0.7651376279722119	2.782101446376962	0.24881373287723266	5786	3
cg20087413	4	186435667	-6.021002571108505e-6	5.001128662135496e-4	0.9903942704430253	1.0029824794144941	0.8005302847305664	9683	4
cg20087519	10	135379242	0.0012430773229933794	0.0022152230150951266	0.5746937686522569	2.483741877923013	0.4782364567603732	9695	4
cg20087757	19	54900097	1.6813727610070624e-4	1.5743706780510551e-4	0.2855363057864289	1.175224888373484	0.7589523316763191	9705	4
cg20087776	14	31161422	-3.7722978545295233e-4	6.820296517470716e-4	0.5801957548151699	3.6596572727953176	0.3006377708285921	9688	4
cg20087917	14	77924039	-2.509981483084457e-4	1.5737126106109885e-4	0.11072504374267865	1.52435581086041	0.6766605377597489	9702	4
cg20088138	17	78010268	2.064594331317313e-5	1.8417923200006656e-4	0.9107464791106995	0.7120301575154208	0.8703707530118424	9704	4
cg20088245	8	1321375	-0.004179953353371165	0.0038323645329411977	0.27540567356948176	1.2426074389686947	0.7428044598997955	9701	4
cg20088477	3	71221584	8.130273661003169e-4	9.961175965148494e-4	0.41438794761713543	1.918789293344905	0.38312474162794646	5659	3
cg20088535	4	128802013	-3.4104680541153517e-4	1.0721359961265332e-4	0.001467659991936666	1.9444364805281011	0.5840188310305853	9586	4
cg20088847	11	2162616	-6.39042225311438e-4	5.625087227933529e-4	0.2559325212553564	3.8791788328153496	0.27480966089466147	9686	4
cg20088913	12	10107302	-6.871699262866557e-4	6.746269479568149e-4	0.30839648269941217	1.8349645294261507	0.6073559803161599	9706	4
cg20088964	12	66217432	-2.9489786090922945e-4	2.897579748274119e-4	0.3088022222694968	7.311640042781397	0.06260095380855837	9701	4
cg20088969	10	74032886	-8.158130689885219e-5	3.808485932111321e-4	0.8303838515446473	12.223866428856477	0.006654339954855564	9693	4
cg20089077	19	37569736	1.1299343003497748e-4	1.7841944934169818e-4	0.5265363160222165	2.9266409321209337	0.403074542791709	9704	4
cg20089095	3	185303988	1.0154473816347729e-4	1.6556241948309516e-4	0.5396568054704469	5.191255810208633	0.15831632894072875	9652	4
cg20089264	22	30234304	4.0428695944111916e-5	1.3687126416911844e-4	0.7677054963812506	0.31400542751389776	0.9573732729605786	9700	4
cg20089365	19	45515525	1.025838339808897e-4	2.7553525572483376e-4	0.7096639374362705	3.1771352256502614	0.36511242801550214	9705	4
cg20089491	12	92257477	-6.926289787171749e-4	0.001560199920273363	0.6570888249469302	0.9930103950434523	0.8029432297669363	9696	4
cg20089531	14	92573973	6.556330180536524e-4	8.07797473847256e-4	0.4170037199386691	10.349731366217744	0.015815683318059243	9471	4
cg20089538	18	77724428	-1.7094962909367675e-5	1.6649515485119947e-4	0.9182205684220156	2.7719526984910505	0.42813783787091964	9673	4
cg20089715	17	37354769	3.415848793634149e-5	4.319560326241009e-4	0.9369700872209957	3.5572780408341678	0.3134089806058815	9700	4
cg20089935	12	133324714	-2.392498419396681e-4	4.173271662316577e-4	0.5664477860588513	0.12477382992425218	0.9887070982439967	9693	4
cg20090108	11	88242488	-9.68562954704382e-4	5.723184434656838e-4	0.0905793140030743	1.794916262950516	0.616041838396639	9698	4
cg20090143	19	45452003	3.2603520622312154e-5	5.73701674526918e-4	0.9546805403872333	4.155797704097207	0.2451248015577717	9705	4
cg20090162	2	47261900	0.0013851635610739566	7.61529686076094e-4	0.06892323845311064	4.650098987811608	0.19928623095511552	9644	4
cg20090283	17	36718549	-6.996689736361932e-4	8.121589437263312e-4	0.38896675873584846	5.749319573784794	0.12446412511765408	9701	4
cg20090290	11	46543695	9.457397557031768e-4	6.427429497172886e-4	0.1411797021193081	4.655025448407806	0.19887223110621993	9694	4
cg20090429	14	31892296	2.4757781452699996e-4	9.150899872307129e-4	0.7867369724611182	4.876967254825992	0.1810310924339515	9611	4
cg20090482	10	135113191	-4.7625377012794725e-4	4.1368730171176645e-4	0.2496331148530405	2.209138965194976	0.5301505240789954	9565	4
cg20090497	12	10962437	-0.0011361299479839813	5.40482778144056e-4	0.035547579555784005	1.2870661084641073	0.7322066246005432	9703	4
cg20090558	2	73403173	5.0661735393029155e-5	1.4039904103108368e-4	0.7182182844210636	2.188538763696385	0.534209404159433	9690	4
cg20090561	3	185704268	8.401573117580585e-4	0.001216013844877524	0.4896214883806881	5.459853124538209	0.1410596611446653	9705	4
cg20090782	18	42323716	0.0016385574640342376	5.627608003377515e-4	0.003595355048016003	13.162070908264369	0.004298909841982491	9705	4
cg20090859	8	80590435	-5.64030097952292e-4	8.23896493215222e-4	0.4936036002269588	0.32229629205692034	0.8511659649090538	5808	3
cg20090957	12	112279883	0.001477454970101618	5.697357634977979e-4	0.009507960050713388	2.070410418077602	0.5579220924331035	9685	4
cg20090970	3	119044523	0.0010662263191743167	0.0010480068333082288	0.30897036614465034	1.4705281955518121	0.6890889189715481	9701	4
cg20091107	2	38604853	6.66126783389303e-5	8.590838302415627e-5	0.4381080237085106	2.4152752962497663	0.49079746554524945	9657	4
cg20091114	19	17213063	-3.6428638410418366e-5	5.216059428326463e-4	0.944321498767265	2.8643477963714794	0.41301637304053246	9704	4
cg20091128	12	104234963	1.42121385072212e-4	1.6641768408567223e-4	0.393102715835129	9.401391218727184	0.024403865256361353	9673	4
cg20091187	13	93979371	-4.6400037804325084e-4	6.392128304116544e-4	0.46790411974803864	2.784209691506797	0.42610588370513747	9705	4
cg20091215	11	46366419	-4.519695100885915e-4	4.589010932220503e-4	0.32467552344403017	2.2340174738592156	0.5252791066636459	9700	4
cg20091297	2	37572423	0.001634	8.04e-4	0.042119418807211706	0	NA	1067	1
cg20091384	19	2700927	3.192206147818085e-4	6.180399164179696e-4	0.6055018519124762	1.0427586502281443	0.7909071586123393	9702	4
cg20091405	11	124370625	6.513895678657258e-4	5.522628019385928e-4	0.2382023124145507	6.561554719218499	0.08726629294969038	9699	4
cg20091591	8	22860884	8.612357083775695e-4	6.372452505276271e-4	0.17653594669144232	8.221032406963344	0.04165781833395853	9703	4
cg20091636	8	61326482	1.0850536537868494e-4	0.0012286267455558799	0.9296268384287505	0.20583742357485726	0.9766414818958773	9697	4
cg20091689	2	97524862	-8.558322710652857e-4	0.001060927104080914	0.41984891706127575	7.127127680204984	0.06795429224563018	9700	4
cg20091959	20	42142451	-2.923460821281468e-4	4.692206026347769e-4	0.5332542061793986	3.034920615587123	0.3862723787779056	9706	4
cg20092036	12	109914141	-0.0020874122880656246	0.0014595755870437032	0.15267392076696765	0.8793316213201747	0.8304124811605055	9705	4
cg20092046	12	121476596	2.835124268510355e-4	1.5840995910541023e-4	0.07349593540634641	3.3864869812190714	0.33578552308269743	9703	4
cg20092102	4	46391803	1.95438808119449e-4	2.6314034732199373e-4	0.4576530380286447	1.2729461416472072	0.7355670859872768	9705	4
cg20092122	19	17517221	3.7872976715838886e-4	4.2206587408635034e-4	0.3695461435539335	0.7742356589028474	0.6790110827094452	5791	3
cg20092199	4	1342459	0.0018426427171730044	9.799149760012142e-4	0.06005211094686901	4.080914813034786	0.2528583084824144	9706	4
cg20092296	10	134984426	-4.2934331727336703e-4	7.333340207132046e-4	0.5582333386685294	1.7692547087417383	0.621648199148028	9689	4
cg20092334	17	79656295	-1.724260202952139e-4	3.948156557270548e-4	0.6623105152295659	0.6895192366721448	0.8756663182424613	9701	4
cg20092376	4	56023423	-3.2166680390554485e-4	8.719832069555836e-4	0.7122089320272521	3.6711107790784516	0.29923824646637637	9704	4
cg20092531	18	54789058	-2.9199575806475157e-4	3.872165524228192e-4	0.4507957583988665	0.9072572311672045	0.8236761282446807	9678	4
cg20092728	11	26744467	0.001267196053906542	7.856109763080097e-4	0.10674297321663348	0.8297498979537223	0.660422862096041	5806	3
cg20092736	11	67982703	-0.001245717142869257	0.0015174585441858571	0.4116899330947526	2.237042035632188	0.5246891452198413	9699	4
cg20093457	14	100198227	1.3056277106319937e-4	4.369887336288085e-4	0.7651091740554536	1.222586222465507	0.7475924553333351	9706	4
cg20093489	3	18276683	2.846708754585225e-4	4.5267879885654947e-4	0.5294417478471469	0.21889170129256763	0.9744834096970851	9704	4
cg20093577	11	65819742	2.4262546496959986e-5	1.2457648377033298e-4	0.8455806461670993	0.24485032996908462	0.9700433899747145	9668	4
cg20093661	9	140437771	6.781863022230311e-6	4.004860927441647e-4	0.9864892057708154	4.35726243021256	0.22538101882850914	9705	4
cg20093718	17	73643683	-6.027713019147182e-4	4.978754506577379e-4	0.2260154126343805	4.285311069151162	0.23225821564766508	9689	4
cg20093808	2	9563643	2.3375024491916618e-4	1.1810816567332863e-4	0.047802485691413314	4.597955184124233	0.20371756653202336	9649	4
cg20093940	12	6930084	5.197239906595532e-4	7.496837184603632e-4	0.4881478602236263	2.5375084935621803	0.4685505795408263	9694	4
cg20093992	11	63752267	1.9794681754033822e-4	5.388836353008216e-4	0.7133746896580604	0.9665738580186927	0.8093393388367153	9688	4
cg20094066	2	43299482	2.438030283696652e-5	4.2646108784622774e-4	0.9544106676129539	0.7779693384513376	0.8547288916481979	9705	4
cg20094111	3	116496701	0.0011131563397911352	8.000928776649136e-4	0.16413935378819516	2.377934882951889	0.49775525347867605	9701	4
cg20094279	12	132856142	-5.467699780196313e-4	8.535683326863027e-4	0.5218023159318448	1.608123300007741	0.6575493217741132	9578	4
cg20094282	17	79369258	1.3507757440017716e-4	1.1521361899253626e-4	0.2410325723925457	4.253913887075816	0.23531920996434952	9676	4
cg20094321	13	78298547	0.0010065450638071416	6.814206962026894e-4	0.1396415362415904	0.5982163891143162	0.8968405686841051	9702	4
cg20094435	1	192778168	1.7966777094624042e-5	6.231269678267707e-4	0.9769975803769385	1.170835970581373	0.7600072083892616	9706	4
cg20094462	19	848071	-0.001122185076157889	7.296707137024495e-4	0.12406486136076328	0.6825015029483058	0.8773118494855606	9703	4
cg20094506	2	241405084	5.822815071062954e-4	2.5272014069187504e-4	0.02121946678843964	0.7458572353229896	0.86236845617012	9701	4
cg20094699	12	105115605	-4.763387203968463e-4	5.327401124306404e-4	0.3712525368487606	1.047089200430185	0.7898598058624136	9702	4
cg20094830	17	46799845	-1.0212666108523044e-5	6.871154245468665e-4	0.9881413976257588	2.74085083621487	0.4333297018476558	9705	4
cg20094831	10	44699412	1.6169483565186171e-4	8.487785588428498e-4	0.8489150167080624	0.8871202738302555	0.8285348186841759	9684	4
cg20094837	13	35515575	2.9900576540455614e-5	0.0012690985602473485	0.9812031924575555	5.552646988452225	0.1355234352582444	9706	4
cg20094999	8	86132643	1.2163275381482552e-4	1.5646881996975433e-4	0.4369458322607718	2.5504372206447807	0.46624486558514233	9660	4
cg20095124	10	102588691	5.632878212471863e-4	2.6806412497807063e-4	0.03561310969964762	0.5269788750058478	0.9129255274306556	9677	4
cg20095173	8	143535790	7.884845796989631e-4	6.452606395620037e-4	0.22172164695098576	2.9949731086822142	0.39240087356027953	9704	4
cg20095233	10	118033902	-3.095852396543319e-4	3.616858164168041e-4	0.3920250311896363	0.4049695190662833	0.9392140060579653	9698	4
cg20095390	2	187373473	-5.798678129590991e-4	6.999251002798096e-4	0.40740367820030743	3.0775469966134783	0.37982280465750234	9692	4
cg20095398	4	1571649	8.028283853454184e-4	5.441702659249565e-4	0.14012499681662074	0.6635176857773812	0.8817495219563991	9705	4
cg20095560	19	30054873	2.2511804766028588e-4	6.361793115786474e-4	0.7234442335704528	2.4530615249358827	0.48383366966149893	9706	4
cg20095587	6	41130718	1.426725447481635e-4	4.332627780266178e-4	0.7419304932270128	0.21842156660599937	0.974562029685543	9686	4
cg20095609	13	94979759	1.673900019638064e-4	3.383168718071022e-4	0.6207604730392465	2.661849417878493	0.4467495662050682	9688	4
cg20095628	10	23572214	-2.268471781053123e-4	8.602179754236806e-4	0.7920041993585725	0.6199461721743391	0.8918513547563556	9706	4
cg20095656	5	176827793	-3.870506153888362e-4	8.796034197680769e-4	0.6599164311851626	6.258432320735797	0.09969197609895764	9705	4
cg20095674	2	210673274	-1.2435903789079984e-4	2.3679468857091456e-4	0.5994604054181225	0.4760887012191772	0.9241123253982032	9702	4
cg20095680	19	49457927	-1.2901233279422332e-4	1.9719603496422502e-4	0.5129611183928876	5.531332979284688	0.1367765230374262	9705	4
cg20095825	10	95242170	-2.351179440246313e-4	2.2475141500309895e-4	0.29550359121413633	0.21984978309646927	0.9743229868798926	9704	4
cg20095851	12	6486701	0.001158118292073035	0.00195366087317784	0.553319075589803	1.4606458982889416	0.6913825588869988	9698	4
cg20095866	10	133951618	7.387062259719673e-4	5.068043932912943e-4	0.1449572825796523	3.274194769791638	0.35125043150446295	9705	4
cg20095920	10	32217009	-1.610491747921775e-4	5.029018341801933e-4	0.7487865665553171	1.5563178712677128	0.6693344947685722	9616	4
cg20096204	3	169378675	-1.0092863503433249e-4	2.043375264604769e-4	0.6213549233812949	0.7405902128411253	0.8636176953584296	9703	4
cg20096208	11	94706512	2.472696810324252e-5	1.7343196627099018e-4	0.886626273149582	0.39888028909917167	0.9404737036840378	9705	4
cg20096365	14	99828104	3.1429549319962873e-4	4.602215862383693e-4	0.4946560668237766	3.880874704555038	0.2746181544791041	9705	4
cg20096409	22	19009485	-0.0015338354330465475	9.531145427077945e-4	0.107553465070074	4.323065910575755	0.22862585630336688	9668	4
cg20096481	8	87355098	1.602983146068539e-4	1.1817657862534354e-4	0.1749622372207685	4.723699857049471	0.19318381957682415	9670	4
cg20096775	14	76425468	-4.018539342694704e-4	4.1814367817585906e-4	0.3365306927014659	1.0842191214994186	0.7808849514507015	9702	4
cg20096897	20	23028304	0.0033849661103655753	0.0015611589714774564	0.030140490201138848	0.6199030043276974	0.8918613002184866	9688	4
cg20097219	17	77925317	4.288836458455557e-5	6.764112665915494e-4	0.9494434075482486	3.2578804422436214	0.3535480564233456	9706	4
cg20097268	1	110950612	-6.251536967982041e-5	1.84010363639441e-4	0.7340536098815655	7.83472019574355	0.049553942078920256	9690	4
cg20097276	20	32667848	-1.565450412655302e-4	3.9527502664039025e-4	0.6920749232205898	9.93581957729151	0.01911964522881682	9705	4
cg20097289	12	112888005	-5.237477667649938e-4	4.656598216384677e-4	0.2606978253589265	4.474768295230814	0.21455196993291045	9658	4
cg20097407	2	71112079	-0.003691	0.005801	0.5246007099925856	0	NA	1088	1
cg20097440	2	72374969	4.75265753699558e-4	4.6726722824966884e-4	0.30909745612865275	2.496041411963803	0.4760069136623421	9692	4
cg20097593	2	70781679	-5.510569107023295e-4	8.465867504131451e-4	0.5151006747179228	2.1771313061329876	0.5364668259139248	9699	4
cg20097650	2	120980838	1.6176046089826605e-5	1.609989549790549e-4	0.9199688266675204	0.7020856216614774	0.703953616371402	5783	3
cg20097712	11	124172447	-0.0016718192619158958	0.0010926216555347758	0.12599223494685302	3.5125405431174257	0.3191392930066067	9458	4
cg20097929	10	83464779	-1.748981730755389e-4	5.221576022913526e-4	0.7376606596448341	4.002958210580466	0.261144873779681	9686	4
cg20098015	22	50971140	0.0017211244328247906	0.0015297169927557359	0.26053562530238566	1.063542665200735	0.5875632773709669	5808	3
cg20098251	3	16171343	-3.101570224620029e-5	4.4152089196138847e-4	0.9439967341429232	3.606500557073374	0.3072097675276742	9705	4
cg20098332	4	122871515	-1.1175898577690793e-4	2.1888580617829756e-4	0.6096443166555673	10.208115847204942	0.016877444990970592	9703	4
cg20098446	17	17120238	-5.927623566469237e-4	4.137131638672879e-4	0.15191905358179614	2.9614511770368677	0.3976069131184695	9706	4
cg20098468	8	37009777	8.145102281508879e-4	8.544738593529085e-4	0.34047348350715406	1.0056316294593144	0.6048251840256724	5806	3
cg20098471	11	13032613	-8.803606521390944e-4	8.709755418549041e-4	0.31212393943200256	1.9470036363096073	0.5834788298412378	9701	4
cg20098478	12	65515862	0.004564396923636485	0.0016669459585763272	0.006178038240248845	1.33249556172573	0.721431526483186	9703	4
cg20098514	17	39845086	-1.057377342441789e-4	8.592559752354399e-5	0.2184825480360468	1.7268916351686903	0.6309718121348836	9619	4
cg20098659	12	10183364	-0.0022751459929990754	0.0013248716749731922	0.08593210986440061	1.7197248231719886	0.6325574565999955	9703	4
cg20098710	19	19640075	-6.16621643207637e-4	9.501586395813473e-4	0.5163596783215914	1.0531476772718866	0.7883947235081692	9700	4
cg20098854	8	898407	-6.871871120304486e-4	7.11919366334274e-4	0.33441472474421796	2.8420455037332073	0.41662516664667615	9529	4
cg20098875	19	5093370	-3.456630739830198e-4	4.8657042686630703e-4	0.4774517367620665	3.6392779564985624	0.30314239932430864	9703	4
cg20098886	4	39046187	4.071783491215501e-4	1.453084737021879e-4	0.00507608721788141	6.006734866044178	0.11128301857617619	9703	4
cg20098887	6	146864520	1.8439764809378758e-4	3.8900917314895015e-4	0.6354865254220852	6.695459240080187	0.08226472752164485	9696	4
cg20098910	17	26643841	-1.0300065772281843e-4	4.1046293213990205e-4	0.8018622130623441	10.909265999114057	0.012226763829808937	9706	4
cg20098993	6	46690589	-1.0404323150700413e-4	5.216207024546879e-4	0.8419017811081035	0.4375321478927494	0.9323846236257735	9705	4
cg20099005	22	41956854	-1.5840174623566242e-5	0.0011860006170290466	0.9893438039987065	3.513522353294638	0.31901254722049616	9704	4
cg20099018	17	40169396	-9.89762491493094e-6	1.9292834615142646e-4	0.959084812892582	2.6943312321531803	0.44119150182734274	9640	4
cg20099054	8	71581315	6.0503033154485525e-5	1.8540252547313488e-4	0.7441721342938084	1.833077614919582	0.6077634655051098	9626	4
cg20099104	10	130339669	-5.868462085400221e-4	3.9517840381198287e-4	0.1375396152383798	3.5101294975662913	0.31945073338093966	9657	4
cg20099147	19	56652066	-6.257336270082853e-5	1.528000482231303e-4	0.6821643975138615	1.4784182605338547	0.6872602669586854	9705	4
cg20099166	18	77592643	6.09023297981847e-4	5.26645553802358e-4	0.24750952385681646	0.8847235381231076	0.8291127182508988	9698	4
cg20099416	17	43971919	2.1089432300637318e-6	2.6720633742829947e-4	0.9937027100878161	1.0488007980864316	0.789445879959925	9619	4
cg20099449	18	28898344	-6.660944384364086e-4	9.198710898756059e-4	0.46899381226527886	9.287598511354847	0.02570169135173057	9609	4
cg20099458	7	5272275	-7.517580766046057e-4	6.632546625128227e-4	0.25703033951330023	4.8538561887392015	0.1828166770408134	9703	4
cg20099464	3	137980682	-7.989740757307258e-5	3.872531387124662e-4	0.8365422880833034	1.065191834027896	0.7854828514261261	9705	4
cg20099830	12	114842031	-7.359156616395016e-4	6.928478614260957e-4	0.28816280830341096	4.3893349991666035	0.22237632021303205	9701	4
cg20099968	4	1364147	1.779991653729849e-5	4.5457179887017473e-4	0.9687647803176879	1.2576829379267358	0.739205349780377	9705	4
cg20100002	8	42028574	7.818138187952203e-4	5.994498876176701e-4	0.19215898841153892	5.206334597872587	0.15729697640816348	9702	4
cg20100022	19	52800241	-1.6207670010367733e-4	1.775021785109224e-4	0.36119154753156785	5.786539560716353	0.12247019391103042	9690	4
cg20100049	11	67979188	-0.0011452628830462706	6.423665527483302e-4	0.07460573713353212	0.23630525481838058	0.9715259244199518	9704	4
cg20100147	6	108436275	-8.196611473639322e-5	1.5777565330741554e-4	0.6034047652844778	5.8635500825974765	0.11844085142272319	9693	4
cg20100151	3	32824318	4.5686265211230945e-4	0.0010033327351020185	0.6488609795897403	4.428515683136428	0.21875584219428099	9705	4
cg20100381	16	66864408	-1.069070282830319e-4	3.3954374417715825e-4	0.7528717885305842	3.375110778713581	0.3373246912998462	9696	4
cg20100408	6	33050888	1.4558600916808858e-4	4.268631520916504e-4	0.7330583028725036	2.98696885806714	0.39363868875796043	9705	4
cg20100445	10	134756707	-6.902149757163819e-4	0.0014669966850210262	0.63800122529566206	2.032412387687623	0.5657067196341325	9700	4
cg20100545	19	19361158	2.6828189232761223e-4	0.0011005935292251136	0.8074158472332076	1.4764930237689293	0.6877062578693376	9704	4
cg20100620	16	1494617	-2.727012136987272e-4	6.146693538035577e-4	0.657291938774685	7.683898826240535	0.053016894302159175	9694	4
cg20100641	17	60781261	-8.596065213272447e-5	1.9006441097367535e-4	0.6510736477905805	2.562613775637766	0.4640815635956356	9704	4
cg20100668	8	88885469	1.6581365773716427e-4	4.621064677534347e-4	0.7197287542092632	1.2988492793732171	0.7294063444299155	9705	4
cg20100671	19	15224615	-2.9389398934121376e-4	2.5826680179466283e-4	0.2551425217585325	0.3724292190612588	0.8300954294741115	5809	3
cg20100745	8	134307728	-7.448570663383159e-4	8.902377330423065e-4	0.40276427901540113	3.0636755244141094	0.3819114778305032	9624	4
cg20100768	13	80706924	-0.002355297132370926	0.001941630408974289	0.22511023906283503	0.5150458110444737	0.9155736948958608	9703	4
cg20100801	12	95987654	4.49452403204342e-4	6.495481864177228e-4	0.4889711119743642	0.20730589749748388	0.9764013472101274	9701	4
cg20100910	10	102475429	-1.0809827945426297e-4	2.4332445521466265e-4	0.6568577160333894	4.923206258488098	0.17750750201838308	9681	4
cg20100936	22	21271664	-3.212750576034963e-5	2.1772821388779315e-4	0.8826917266387352	1.857997048585937	0.6023961731533958	9690	4
cg20100969	12	74931493	-8.055345340201932e-5	2.4806383434195964e-4	0.7453863901101236	0.4314628987176367	0.9336689850850394	9693	4
cg20100987	8	143868262	4.7895168632174426e-4	4.2762586264274505e-4	0.26270307936546566	4.060819521881304	0.254971170227222	9704	4
cg20101066	7	148581385	-3.2856548582500274e-4	2.0876370268531607e-4	0.11551910503251736	0.11715385041614146	0.989702280562922	9697	4
cg20101110	11	16631939	0.0016717515326684052	0.0016632480391964304	0.3148426418145444	6.601337883006609	0.036858502970242506	5807	3
cg20101352	7	29186234	-2.0189045575020866e-4	3.230781163219613e-4	0.5320388440834829	0.7774072966496196	0.8548629236776596	9705	4
cg20101398	6	114384045	-4.6999691194651877e-4	7.025148359582106e-4	0.5034823237728652	1.3975751929393418	0.7061032178244792	9694	4
cg20101489	2	224467074	0.001042698191582467	6.304882749637949e-4	0.09816922546337176	1.201562247882303	0.7526296445092535	9417	4
cg20101529	13	28553550	-1.072275088459737e-4	5.747960873699957e-4	0.8520144292491258	0.6235317239388135	0.8910248203760605	9703	4
cg20101870	7	148975499	-6.51176979422871e-5	4.488560458277364e-4	0.884651819977975	1.4057072135092006	0.7041974755753889	9698	4
cg20101978	5	149340209	4.417310601457165e-5	1.467636015244646e-4	0.7634287207468394	1.928322837663723	0.5874160160742	9704	4
cg20102019	20	17592922	-6.420603566351464e-4	9.079860363565319e-4	0.47948830117226476	1.0926710208868045	0.7788436165756274	9704	4
cg20102034	2	74653166	8.393702461517668e-4	4.882038516921804e-4	0.08555925152506154	2.920619615404288	0.40402669098451544	9700	4
cg20102045	13	109663681	-0.0014000087459702512	0.001057422331414628	0.1855088303575821	4.384375006300404	0.2228385674801071	9705	4
cg20102080	17	1359383	-2.733984411528121e-4	2.753287790183173e-4	0.3207153289214651	0.34730886723549403	0.840587326195653	5802	3
cg20102246	7	102036757	-6.478553297992766e-4	3.227645140582249e-4	0.04472758114142423	1.9265356985124473	0.5877936071379648	9612	4
cg20102280	13	47470793	0.0015318678008003012	0.0011420633554314005	0.1798178916155508	3.5477765989219776	0.3146183164820695	9694	4
cg20102336	12	113376681	1.8063367705788142e-4	2.0247193486899823e-4	0.3723169308923555	4.263147389457223	0.23441518916198972	9705	4
cg20102368	19	47733913	3.902031079071093e-5	2.342789779911188e-4	0.8677202857151455	2.24900663671157	0.5223602031976813	9669	4
cg20102397	11	73019677	4.139995670013001e-5	1.3930014419492095e-4	0.7663140748149463	0.7656068383423791	0.8576744762099808	9671	4
cg20102506	19	49621876	2.768761645160587e-4	3.5580067100394596e-4	0.4364642337013452	3.941765468421558	0.26782145759601933	9655	4
cg20102585	18	29769532	1.5717772962709454e-4	8.809216050853539e-4	0.8583898480679963	2.0990590047438586	0.5521031565475853	9556	4
cg20102639	4	123610150	-8.436220843761963e-4	7.633664541802529e-4	0.2691016086630454	1.3416429602952056	0.719269090197461	9703	4
cg20102673	12	49933539	-0.0017363228415325732	8.336349499592421e-4	0.03726639837954973	2.227866874810814	0.5264803436196261	9701	4
cg20102694	6	32170135	-1.2762924342625437e-4	3.8957169556403336e-4	0.74320333728622	0.9060412847536614	0.8239696685597688	9700	4
cg20102742	2	73508918	1.6783228818075728e-4	5.971211731908241e-4	0.7786574298013471	3.704893696699637	0.29514408203577835	9702	4
cg20102877	2	27665638	3.699553140345956e-5	0.0016037376498486025	0.9815957768807859	3.057517300986457	0.38284187528663766	9694	4
cg20102878	10	119010737	-6.6879516039309e-5	4.24622643081274e-4	0.8748481173225511	1.7783712419377973	0.6196528682109166	9703	4
cg20102955	8	133036693	-4.507745264353033e-5	5.452142091835822e-4	0.9341072396938368	1.9589856494538012	0.5809628752457735	9703	4
cg20103054	2	218620242	-2.9861837225267216e-4	4.471416130217185e-4	0.5042367049440106	4.7820011224929635	0.18847399232153483	9645	4
cg20103093	3	10378433	2.5599448259749865e-5	5.04770675166535e-4	0.9595526182833984	2.1528914052219266	0.541286796503361	9701	4
cg20103104	3	97541445	-1.5527659306154834e-4	1.9000514645826466e-4	0.4138009490028873	1.6746416698285473	0.6425861701435756	9507	4
cg20103124	13	31309625	-1.1383756186641817e-4	2.062436949568661e-4	0.5809781108688361	2.626291209927007	0.4528989901261672	9705	4
cg20103150	4	170236265	-4.257860600798478e-4	8.339644963191521e-4	0.6096615870861761	8.417466538832427	0.03812763643253682	9696	4
cg20103201	1	2458021	-4.586110622999068e-5	1.7190449911622468e-4	0.7896366550502586	1.217293138952577	0.7488597607435961	9698	4
cg20103222	3	31667141	-3.4264692228027423e-4	8.385356866148563e-4	0.6828146384096262	1.9375394493856468	0.5854712885160251	9666	4
cg20103263	6	57091289	1.1342691595592928e-4	3.4988305374305585e-4	0.7457978084952852	0.7848801815919632	0.8530799709707979	9697	4
cg20103311	19	51506888	0.001428669912693003	7.16813547323297e-4	0.04625220381252002	1.9160904060902144	0.5900037571546455	9705	4
cg20103519	18	67070045	-2.245366800391486e-4	5.592101290978992e-4	0.6880338556846632	1.9277188362612014	0.587543612781916	9705	4
cg20103550	14	44976457	9.521801740049599e-4	6.281302597871942e-4	0.12954564156485512	0.31587259124530764	0.9570161503752903	9706	4
cg20103568	6	27447371	5.8909413420672866e-5	1.7505771854377065e-4	0.7364831224023805	2.9661150774931646	0.3968791245313076	9690	4
cg20103692	6	29454672	-0.0029452059564112646	7.221029163627233e-4	4.5297730009023754e-5	1.52245551452478	0.6770973912711143	9690	4
cg20103701	19	55870540	6.738676773197009e-5	7.026322692502114e-4	0.9235950966288117	2.1830720165461046	0.5352903481036471	9702	4
cg20103758	5	128300696	-1.2574328835150136e-4	3.2100246266054554e-4	0.6952646419352753	0.6649691808489878	0.8814109503012749	9705	4
cg20103825	8	1993545	7.962667831534126e-4	9.150013920869944e-4	0.3841716659947929	1.9106807735482607	0.5911505702338168	9702	4
