## Supplementary table 6 for "Genome-wide study of DNA methylation in Amyotrophic Lateral Sclerosis identifies differentially methylated loci and implicates metabolic, inflammatory and cholesterol pathways": 253115_file06 (part 39 of 76)

Probe	Chr	bp	b	se	p	Q	Q.p	nr_samples	nr_studies
cg20103843	19	9577374	8.975087563050073e-4	7.292153413325915e-4	0.2184025420101067	1.344617704093313	0.7185664036740567	9676	4
cg20103919	1	22211317	3.363811239697146e-4	4.717899982738406e-4	0.4758525050660457	4.13654387215404	0.24709233471409026	9701	4
cg20103938	4	140005223	-0.0010168591809944251	6.248212120453439e-4	0.10364363179380055	3.294058401625902	0.3484704610988981	9681	4
cg20104018	19	44235559	2.505119671252132e-4	9.141090150967648e-4	0.7840458683230003	3.6509770660369005	0.30170230782598334	9530	4
cg20104055	3	14219389	0.001304084495229844	0.001006477781353367	0.19508186321892404	0.4147862216024271	0.9371713521110356	9701	4
cg20104116	3	127429559	-2.390085364360988e-5	4.995855897386646e-4	0.9618426744114805	2.631036415135924	0.4520744239749542	9699	4
cg20104126	12	46665816	6.006974750157135e-5	4.87471381549595e-4	0.9019271643642923	1.3772056962671715	0.7108864328198983	9705	4
cg20104243	12	133060347	8.951465664178195e-6	1.433138385946271e-4	0.9501960521988284	1.4025162125211565	0.7049450231008406	9611	4
cg20104307	16	778658	-2.9760043484664457e-5	3.894803674019094e-4	0.9390932232454755	3.4003470098729687	0.33391861922695354	9691	4
cg20104341	12	54338937	2.6658928497082365e-4	3.392886155128163e-4	0.43202561277111123	0.00547880964555662	0.9972643439227213	5802	3
cg20104432	7	138817981	-6.174244215019734e-4	0.0014060918655555736	0.660584192366223	1.320540804509777	0.7242613344892141	9705	4
cg20104456	19	51568523	3.680034861069386e-5	3.495674664255418e-4	0.9161584315573523	1.4977216607280242	0.6827962696132114	9703	4
cg20104535	2	172750996	-1.019034461487309e-4	1.4997601531740106e-4	0.49684330691100326	3.399337765665606	0.33405425346458417	9705	4
cg20104640	8	107676292	-1.690348529612546e-4	5.946102673646923e-4	0.7761970410735516	1.4861188742628677	0.47565644614677116	5808	3
cg20104688	17	76183078	4.908319375512877e-4	2.52083384492462e-4	0.05152256651900949	2.802866485122311	0.42302825992621634	9660	4
cg20104774	6	33422900	2.0997430504642983e-4	0.0013063913483104081	0.8723072516259325	0.26163093493067346	0.9670753809779793	9703	4
cg20105082	7	75921097	1.0827748588502054e-4	2.1409838766465718e-4	0.6130412587707958	2.110133115785195	0.5498654867980999	9673	4
cg20105233	11	64085548	-4.966944402393134e-5	1.6459034700948085e-4	0.7628227004241054	1.223373457752456	0.7474040220715602	9671	4
cg20105384	13	73301976	-6.588818831466656e-5	1.254049044016857e-4	0.5993026509893086	1.8976269727212847	0.387200169291262	5802	3
cg20106214	19	44097457	-7.334405566414215e-4	4.138774569262222e-4	0.07637462455053252	0.4375212669776967	0.9323869307450742	9692	4
cg20106260	11	72851913	1.6573396631791473e-4	2.4077313335245856e-4	0.49123820722626527	9.330822113122998	0.025200937101814112	9652	4
cg20106459	19	55866087	0.0014318153264006532	0.0010306952164538738	0.16477974858470215	7.675995885149925	0.053204695672659764	9703	4
cg20106465	10	113911312	0.0016683452216014248	8.080291350292255e-4	0.03895051974882703	5.309685930956666	0.15047511904842453	9700	4
cg20106654	19	57137116	9.839477926216677e-4	5.235540964886653e-4	0.06019505032849966	0.6202832778031737	0.8917736842944355	9705	4
cg20106776	3	181428563	0.0014795500532125343	7.224433859021076e-4	0.04056189840139394	0.21241589313755674	0.9755604905823373	9701	4
cg20106949	6	111804421	1.1520861931436807e-4	2.01897273032338e-4	0.5682505507214488	3.881792125130968	0.27451460493837365	9700	4
cg20107184	6	46967866	-0.00043654779991085687	7.899492608811188e-4	0.5805184077596235	2.227200764110105	0.3283745563398581	5804	3
cg20107201	22	41788401	-0.0014319705233875302	8.22437904773256e-4	0.08166096124803025	0.9230025410711247	0.8198735159378929	9668	4
cg20107346	12	88803163	-5.225604780067304e-4	5.589342095333544e-4	0.34982795532118255	3.802261571794434	0.28362318159363714	9701	4
cg20107395	20	53092334	3.149873045978472e-4	2.608851615660581e-4	0.2272861614354298	10.979238000499155	0.011838674953641418	9693	4
cg20107506	4	100874826	-4.07076138231545e-4	6.863126196198061e-4	0.5530907087383203	4.900232800485155	0.17925006381615816	9700	4
cg20107640	3	53230203	1.51419103125042e-4	1.5627011213521918e-4	0.332566375528727	4.142520042546897	0.24648009600022663	9699	4
cg20107653	22	42228989	1.1439758738443923e-4	1.7975361623699502e-4	0.5245070914638545	2.482364522314992	0.4784866416110052	9682	4
cg20107668	13	113624471	2.3864555767895145e-6	6.774896550785116e-4	0.9971894594879966	4.830412852751404	0.18464474823268892	9706	4
cg20107733	16	2816368	-8.74530796512706e-4	6.899824543906258e-4	0.20498793913558275	2.9268786590291196	0.4030369898352505	9690	4
cg20107759	19	12936491	2.9222006423786626e-4	3.18692556016797e-4	0.35917718653325215	1.6543564258328936	0.6471286148999222	9695	4
cg20107824	10	78868270	-8.181729623010077e-4	0.0011707089647864368	0.4846334972705282	4.060682700158541	0.25498561089930727	9697	4
cg20107840	3	196315220	-3.080912455598508e-4	4.929492969863902e-4	0.531973807556136	3.677302753472479	0.29848406263407173	9702	4
cg20107996	4	12886669	2.974045243125442e-4	0.001308749471470195	0.8202345742719087	1.5160818983460644	0.6785636416014476	9637	4
cg20108119	19	1393304	-2.0081987212980596e-5	1.1908409087004147e-4	0.8660821532151606	7.489402848557072	0.057831364205101606	9690	4
cg20108328	21	46396156	-1.2249749244081117e-4	1.5151316119315877e-4	0.4188062180567919	1.467902316631918	0.689698022916532	9692	4
cg20108357	11	27718978	2.6815669631858762e-5	0.0016033323174227407	0.9866560343677574	1.3426691499464698	0.7190266560927401	9699	4
cg20108600	8	125464547	-2.823724131942487e-4	4.4013667529974694e-4	0.5211613792031309	1.2363733676329027	0.7442943398443478	9702	4
cg20108693	8	143823809	6.281081965848802e-5	4.6228814097744455e-4	0.891924513858902	1.5202907488158541	0.6775952164321316	9703	4
cg20108695	12	111598328	6.010346235615667e-4	7.169549237107575e-4	0.4018533776664986	2.2643491477692588	0.5193850465853664	9696	4
cg20108855	7	2477278	0.0013042938540992815	0.0012352510280949085	0.29101675475545913	8.022590514288195	0.018109923031626174	5652	3
cg20108872	7	127595297	-1.3398554043406584e-4	5.85482386215974e-4	0.818988296178184	1.7325896022199618	0.6297128518896962	9703	4
cg20108908	13	77459478	-7.230562383724534e-5	1.38641384179114e-4	0.6019976991865371	0.9468595369150763	0.8141072849574054	9706	4
cg20108992	11	65479281	-1.857972337112639e-4	1.8179684827277555e-4	0.30677867505911244	1.0443837023149325	0.7905141249342671	9706	4
cg20109001	3	134611847	3.7260707347709876e-4	4.984234294325886e-4	0.4547187541999717	3.9041156117092757	0.27200579087305693	9700	4
cg20109054	6	31804109	7.652887484142937e-5	3.3529212912690627e-4	0.8194554948462728	0.8603212302063503	0.8349910813604238	9688	4
cg20109058	11	38461360	-5.395507840264608e-4	5.455864413218765e-4	0.32269381786888857	2.7158596213235873	0.4375388426739986	9699	4
cg20109151	9	107509821	-1.4311388823916714e-4	1.5522628233025993e-4	0.3565445175077142	1.0453235802702028	0.7902868130370326	9703	4
cg20109233	12	114313136	5.572146863436511e-4	3.701105902357123e-4	0.13218641968760314	2.8355202627973126	0.41768597973420396	9705	4
cg20109361	12	670712	-5.586160946297581e-4	4.09101046560577e-4	0.1721046936508054	7.227094078466546	0.06500117394191052	9705	4
cg20109393	7	19748466	-4.3972592903433454e-5	1.3186150704456689e-4	0.738775317824417	2.551569502796859	0.46604336472624247	9577	4
cg20109400	9	114659620	1.6182476892329754e-4	1.9833550262979117e-4	0.41454916393551644	3.899639847655342	0.27250713061435894	9626	4
cg20109541	3	87040082	4.978219857934129e-5	4.157270555339771e-4	0.9046833182266848	5.832363212522036	0.12005714052364366	9684	4
cg20109856	7	96643454	0.0011857574406475093	0.0025036365397334837	0.6357751547018803	2.343456504229917	0.30983101218650705	5754	3
cg20109936	7	818309	2.875057607740006e-4	4.09272832877183e-4	0.4823802034711177	6.088961426722743	0.1073613695178026	9688	4
cg20110257	6	30657219	-1.7833548072380409e-4	4.2992850506613144e-4	0.6782863837203679	3.179793075111939	0.3647266349725182	9685	4
cg20110349	6	28183414	-0.0018621061722140886	0.0016605501664781887	0.2621265488217911	1.3538148491606035	0.2446123053500361	4845	2
cg20110504	8	48517420	2.6200769803134066e-4	3.692881886620544e-4	0.4780180677768557	0.8217643827586962	0.8442545093666458	9703	4
cg20110535	19	14225647	-4.005161970213315e-4	4.690637516477181e-4	0.39318088500473014	11.411448055107877	0.009696904591561783	9704	4
cg20110591	19	49521109	3.167581387780697e-4	2.8772001722579245e-4	0.27092933244331335	4.555525934287151	0.2073906532162609	9700	4
cg20110633	19	44302906	-1.8809348015928643e-4	2.4609290312807813e-4	0.444677169030945	2.3395120727758	0.504993730928588	9705	4
cg20110707	11	118481992	2.144943365003272e-4	2.3819123415687915e-4	0.367847235092189	4.861881654320324	0.18219476276744728	9645	4
cg20110742	7	32339457	-1.0628888033479665e-4	0.0011137489764472116	0.9239705672577325	2.456302490362945	0.48323998659849654	9694	4
cg20110765	11	66079292	-2.4090654357619722e-4	3.062230215179127e-4	0.4314557974509285	5.0827615340096335	0.16583628463090147	9664	4
cg20110780	8	109261090	1.8388880035766333e-4	2.5425043959086054e-4	0.4695210628219917	1.243681789160182	0.5369550495540679	5807	3
cg20110801	19	56014812	-0.0016247480397182166	0.0015176717072976358	0.2843704540732797	3.1472649334823086	0.3694723856192203	9705	4
cg20110832	8	810816	-1.6615330205941252e-4	4.327244934448355e-4	0.7010005487238024	1.3842278886696728	0.7092359308965301	9704	4
cg20110978	7	24837854	-9.312852696028974e-4	7.003764487434614e-4	0.18361962646019067	2.6965553623227465	0.25968713975421803	5809	3
cg20111179	4	47209584	-7.140516139667173e-4	0.0018497480849557126	0.6994771090246998	1.1871834621329054	0.7560798597075566	9669	4
cg20111187	4	3882339	-1.8500464062555196e-4	3.116802708471759e-4	0.552798501403622	4.823377009352067	0.18519671554320485	9695	4
cg20111235	22	29168748	2.4347248317936973e-4	1.50599585931264e-4	0.10594573183496067	1.7872339141098659	0.6177169118583301	9644	4
cg20111269	12	107972364	6.827417833695277e-4	8.702931323890824e-4	0.4327489244444529	6.805356874502016	0.07836738848378122	9696	4
cg20111321	8	900076	0.005319819320225443	0.002691224105460696	0.048072330390759775	0.7501329337284148	0.6872435983459423	5798	3
cg20111340	19	39935944	2.3547339530918877e-4	1.8208265363064356e-4	0.19593409544703885	6.444461971386391	0.09187870800290157	9706	4
cg20111643	17	52977892	1.75109183660408e-4	2.654178063869722e-4	0.5094147922243331	1.46340037519344	0.48109035052012394	5806	3
cg20111703	13	37493915	-1.2861551939855653e-4	1.6305778520815298e-4	0.43024490440176283	1.2846690018042546	0.7327767533239209	9668	4
cg20111875	4	109094570	-9.069860421843584e-5	1.5106890176321415e-4	0.5482536444832726	1.3010736690776505	0.7288781386974315	9705	4
cg20111978	12	130959558	0.0021378315685727984	0.0015468425334817268	0.16695280728586612	3.3116355494487135	0.34602647341760623	9636	4
cg20111980	4	6676796	-6.322615120217594e-4	4.6683993239796773e-4	0.1756268933277826	3.3561441805088466	0.3399045524212003	9664	4
cg20112035	1	212965051	3.871498079376613e-5	1.6884958685375206e-4	0.8186460153249406	2.428939315506559	0.48827031388626657	9689	4
cg20112079	10	135050142	1.8382205198873392e-4	1.8220283921915485e-4	0.3130288933212854	4.325103441085254	0.2284313210865545	9671	4
cg20112110	6	105851944	-5.533919814587716e-4	6.564569312713184e-4	0.39922947603025316	4.278799940633771	0.23288998133239355	9690	4
cg20112159	12	80907159	-0.001506787754771237	0.002048641292076707	0.46203144884655145	4.198088591665044	0.24085332309726298	9704	4
cg20112330	15	55700431	3.761868092072295e-5	1.354790985081623e-4	0.7812645605591797	1.9266471346762009	0.5877700578913027	9678	4
cg20112376	4	6118443	-8.019864942217196e-4	0.001161002024625771	0.48970948185434854	0.7348701064406842	0.8649730918225279	9705	4
cg20112500	6	31021744	-1.71658612375211e-4	3.2693929596064065e-4	0.5995502721916992	1.6180938276405457	0.6552941602620108	9704	4
cg20112699	4	108832238	-3.213921472350486e-4	4.0267221922094497e-4	0.4247844352663649	1.6763591908967017	0.6422024150898928	9705	4
cg20112735	8	95009646	3.4192011722279756e-4	5.138495733027703e-4	0.5057889468434105	1.7656959582765497	0.6224281762722393	9704	4
cg20112838	19	17797656	-2.4315598179582487e-4	2.766279270107481e-4	0.3794012092865851	2.3307462219970874	0.5066563498784615	9697	4
cg20112984	10	1447183	0.0010316021521493814	0.001230069431657002	0.40166372542315754	2.8397953856906852	0.4169907167168254	9699	4
cg20113012	17	71308660	3.277278808074515e-4	6.467746363251968e-4	0.6123575482355033	2.3879110803900576	0.4958889384789457	9636	4
cg20113194	10	4331774	3.736213222114169e-4	4.938229682253351e-4	0.4492957737105961	1.790290557905822	0.6170500952571235	9704	4
cg20113307	12	51510124	-8.607630588365546e-4	5.418759165005185e-4	0.11217617087694672	6.849982030037813	0.07683622118472704	9691	4
cg20113500	12	113773013	-4.5952012144971865e-4	3.504484400901246e-4	0.1897785148354807	7.295331250583178	0.06305716511954093	9690	4
cg20113619	17	59489332	2.2043838624803214e-4	3.0586951832640497e-4	0.471097684854475	0.45077840721523293	0.7982054938378482	5806	3
cg20113693	19	55740757	-4.35835888321791e-5	1.5163916258592667e-4	0.773793471891014	0.6059541833890157	0.8950679565537102	9656	4
cg20113732	11	20691180	-4.724793619236357e-4	3.4002905158673954e-4	0.16467272276645892	3.903085207250328	0.2721211347157727	9705	4
cg20113820	8	1765074	-6.910587194654096e-4	0.0015595936071192212	0.6576921103069987	0.10122971681141163	0.9506447328630094	5809	3
cg20113824	8	70946946	-1.4532665236787132e-4	4.566747350349572e-4	0.7503120534395923	0.6237426071980562	0.8909761799831355	9584	4
cg20113888	7	100732273	3.0561050940974133e-6	1.3729927708352015e-4	0.9822415836050816	7.316994038904745	0.06245188343641543	9688	4
cg20113947	2	233562546	5.711673265932153e-5	1.8801184262419652e-4	0.7612853935690949	2.7469865749942413	0.432301382054833	9701	4
cg20113993	6	34394080	-2.0478446996450295e-4	3.2558646300049986e-4	0.5293679882687679	0.7314000251395352	0.8657946593393389	9700	4
cg20114023	19	48794600	3.0745501048447434e-5	2.9577165722431594e-4	0.9172089277108557	0.42404135516596436	0.8089479703047764	5804	3
cg20114103	6	2397671	-6.72409524187193e-4	3.9227997450464445e-4	0.086509229079005	3.2658125613503843	0.35242931384391224	9701	4
cg20114113	10	93391963	1.0669694063752505e-4	7.0415787628351e-4	0.879562242821504	1.8957574676657198	0.5943218926137472	9702	4
cg20114271	11	74168469	6.484742408786377e-4	3.9257236043856815e-4	0.09856326971705481	3.7298794594618103	0.29214835387074245	9705	4
cg20114394	3	120170441	2.485971045966656e-4	5.993831163708683e-4	0.6783213136134645	1.2461999397868855	0.7419462990738295	9701	4
cg20114404	19	12780552	-1.0692923599040119e-4	1.4137006122082554e-4	0.4494224595077573	0.3674345839479134	0.9468844573546105	9704	4
cg20114528	12	48552006	-6.035411363644854e-4	5.221373355671147e-4	0.24772003332310477	0.8859265175409929	0.8288226676764722	9704	4
cg20114732	6	166579135	1.3984372609255e-4	7.553548882726716e-4	0.853122009061537	0.6031007911084719	0.8957221525958696	9691	4
cg20114739	10	53459604	3.5197115149912956e-4	2.0099777734425967e-4	0.07992530727542259	3.5275446466011258	0.3172072050379307	9700	4
cg20114781	15	43622253	-4.8498640880139534e-5	1.2971327174333137e-4	0.7084853208650834	0.8286641475060196	0.8425993718269547	9681	4
cg20115051	15	99558164	4.6420713654210725e-5	1.8140848252433885e-4	0.7980353633116863	1.6481748138664511	0.4386351052229865	5779	3
cg20115117	3	71277910	2.8198819124744236e-4	7.688815955092406e-4	0.713804666449543	6.039486438784234	0.1097048481748624	9684	4
cg20115266	19	51416517	-4.552428142673207e-5	2.833176051535995e-4	0.8723431943532592	0.945561814226108	0.8144210603133114	9702	4
cg20115508	4	142134774	2.3482986595246697e-4	1.8076594687263729e-4	0.19391564131287986	9.710783123899265	0.02119154598627632	9703	4
cg20115802	19	51321569	-2.4104580671720582e-4	7.026433368731766e-4	0.7315565519830538	3.102659973039501	0.376066264564272	9704	4
cg20115827	3	196007281	-7.531460935534251e-4	7.941325722827288e-4	0.3429317792970121	1.0214734497862323	0.7960562082334625	9703	4
cg20115910	12	49934906	4.723132336651153e-5	4.8148466510129263e-4	0.9218567173843729	0.9844102518996697	0.8050241425433907	9706	4
cg20116128	6	32161004	-7.203649207073398e-4	0.0011271973843603156	0.5227734198231825	3.2957421342842714	0.3482357001588761	9702	4
cg20116138	13	113229334	-0.0013635417135091025	0.0017267879386679815	0.429737741337733	5.128273358652493	0.162641728608695	9705	4
cg20116166	13	96330052	1.6058654702300054e-4	2.0966186054256037e-4	0.44371727834546104	0.7180080270349136	0.868960327072574	9702	4
cg20116199	12	64784686	-4.8126710344726606e-4	0.001203054014359319	0.6891286621381982	3.0787279457186334	0.37964543627908676	9696	4
cg20116266	3	127771061	-1.0354608662741618e-4	0.00012443283379649304	0.4053274391511072	1.5743200189600188	0.665226497829164	9655	4
cg20116468	7	157377702	5.185135680083964e-4	4.831074163831918e-4	0.2831417548653422	0.6464523271438546	0.8857205888316128	9653	4
cg20116491	17	72999894	-3.495602918276994e-5	1.5348851581777791e-4	0.81984556478492	1.1886890507143395	0.7557184033630961	9610	4
cg20116513	12	16237483	4.736555740273276e-4	9.134170598344754e-4	0.6040721728641723	7.893923427095035	0.048255621623041485	9523	4
cg20116555	4	167636521	-6.969132180397755e-4	0.001147044294022085	0.5434706692328353	1.29851659835353	0.7294853548261411	9704	4
cg20116569	3	11313900	1.0747719286868169e-4	1.5283636766064897e-4	0.4819202781514584	0.5011342112593493	0.9186421598181549	9705	4
cg20116574	20	44718168	-1.4715487968657495e-4	3.417361981963202e-4	0.6667522765740288	8.071202638200617	0.04456285524718624	9704	4
cg20116579	17	7288001	7.56719836694017e-4	6.493711275527114e-4	0.2438928048950814	2.8410283808034507	0.41679037357553855	9701	4
cg20116670	19	33864427	-1.2903855504495866e-4	1.5081253184237998e-4	0.3922067688760071	3.1117051060468133	0.374721047446197	9618	4
cg20116800	17	74258224	1.0699654695843046e-4	5.299414971219367e-4	0.8399928976933484	16.01033995390457	0.0011284624890051387	9700	4
cg20116804	6	48036212	0.0021457660550738816	0.0014269036577599062	0.13263497686774178	2.31546280122663	0.5095651188300722	9647	4
cg20116805	12	54363054	0.0025762581059950466	0.0012251666001566327	0.03548484216615082	3.1042329403914115	0.3758320321093069	9705	4
cg20116907	3	188664990	-3.131883729309211e-4	0.0011118244517759677	0.7781822278100674	1.6883083120039482	0.6395362463941063	9704	4
cg20116929	6	32049825	-4.6826392368416953e-4	4.590459890607789e-4	0.30769022039033805	0.6414960261759879	0.8868704998757914	9700	4
cg20116935	3	50303757	5.169074097639515e-4	4.599599634139537e-4	0.2610938197431988	6.690769895049746	0.08243511790866298	9704	4
cg20117103	15	26045681	5.324757480884859e-4	9.059004447731495e-4	0.5566758316150267	0.05513706481924226	0.972808011391793	5807	3
cg20117153	6	17102081	1.4580925913715133e-4	4.598985953141281e-4	0.7512082874025732	8.04512547843401	0.04508824618689464	9705	4
cg20117162	17	53046268	1.0339151795055853e-4	1.6978585659105638e-4	0.5425559391000206	1.5715597258456016	0.6658555139150959	9705	4
cg20117260	19	41937434	7.111433887109219e-4	5.858779332169166e-4	0.22482100743647002	0.5190641877540153	0.9146835687960817	9705	4
cg20117275	6	30040799	1.588192802123562e-4	8.996164039675061e-4	0.859868853250139	1.6046398593656024	0.6583382209010473	9609	4
cg20117402	3	148805181	-1.4340538038793042e-4	6.843369423802602e-4	0.8340159712672482	1.1295829135692925	0.7699378738470801	9706	4
cg20117447	20	2308988	8.029533864662432e-6	1.7400451601692652e-4	0.9631942420556119	5.0339785476293155	0.1693259094555952	9697	4
cg20117519	7	8429907	-3.8453286803419713e-4	0.002112185899810708	0.8555399853397426	3.213319119438676	0.35989035299205074	9705	4
cg20117626	22	32150034	1.1514090858731972e-4	2.670201731701287e-4	0.6663180258388162	3.4321529577875998	0.329668848729588	9678	4
cg20117675	6	30641220	0.0037748890236808425	0.0015272727062440128	0.013448977671385962	8.617038882088744	0.034840652055320984	9705	4
cg20117778	1	28969554	4.7712629328115e-4	2.740944891816169e-4	0.0817297698200209	0.20995663795933986	0.9003440427521513	5808	3
cg20117799	19	50792536	6.879494865695814e-5	6.407048726363812e-4	0.9144923995165514	3.1755694674038066	0.36533986598221374	9703	4
cg20118020	19	56915879	-1.9289063812287142e-4	4.6615993685735705e-4	0.679030551107094	4.441655227011875	0.2175539232774209	9661	4
cg20118134	15	42565651	1.1704524036848444e-4	2.608619766520863e-4	0.6536578437289664	1.0528370493727324	0.7884698354083364	9690	4
cg20118157	3	193078051	-0.0019056856255566799	0.001221147804383175	0.11862543577901653	0.7588223029561514	0.684264218577582	5799	3
cg20118293	9	129595473	-4.7235305513615867e-4	5.153166528990708e-4	0.3593382351967387	0.8437502483634651	0.6558159298311381	5808	3
cg20118306	6	30688860	-4.612325035230155e-5	3.0709575637800164e-4	0.8806133313132176	6.912428912840386	0.07474196188838596	9701	4
cg20118364	10	25755187	-0.0010218711445132186	6.372775142715945e-4	0.10882546864840299	2.8725022749662754	0.41170339492562097	9685	4
cg20118385	4	4250070	1.5846812978268518e-4	1.7464794148892065e-4	0.364217745458022	8.402351308853481	0.03838857166622307	9703	4
cg20118409	3	99879106	1.0808325553658892e-4	3.6363646947648495e-4	0.7662917851045269	0.8910781684387246	0.8275803014255553	9705	4
cg20118422	15	64455210	-2.56041475922358e-4	2.893302317736216e-4	0.3761860462010075	2.946491386466664	0.3999489418097542	9702	4
cg20118424	2	169887275	-6.646722772727224e-4	5.325080261106377e-4	0.2119607397838466	2.54915483777652	0.2795490754237918	5806	3
cg20118431	11	134278896	0.0019685350783588537	0.0012252945364471064	0.10814628514073728	7.947248502968941	0.04711459382370693	9699	4
cg20118557	19	41168801	2.6191451236128568e-5	1.7092241534718563e-4	0.8782122428412423	2.505555006999111	0.4742880056469654	9705	4
cg20118577	18	72839832	1.3068308461629903e-4	3.77944770274651e-4	0.7295133425883361	1.4999737206877182	0.682276395601215	9699	4
cg20118643	15	60690852	5.240200545639597e-5	0.00025071522785986015	0.8344403833252092	4.280189778685886	0.23275499493055485	9706	4
cg20118650	3	127923461	0.0011816481227935414	5.529155475177601e-4	0.032588049123103965	1.3266040605382572	0.7228255820997234	9703	4
cg20118717	6	33400505	-3.187507171202168e-4	4.604329413518135e-4	0.48875850677667687	7.949728295439691	0.0470621764364228	9704	4
cg20118822	4	119831531	-0.0017272115316736207	0.0010945174836527937	0.11455239908146514	0.8538224849490702	0.6525214658483489	5719	3
cg20118823	19	1612208	-4.309905241741516e-4	4.315603844292588e-4	0.31794995737154813	2.0984172062001396	0.5522330396721017	9705	4
cg20118840	11	119928838	-0.002537747487764325	0.001045051430276214	0.015167824086528964	3.3723916527922597	0.337693494902993	9701	4
cg20118857	17	48228624	1.6976159305965885e-4	1.7995207565684685e-4	0.3454911044074449	1.6591229954196394	0.6460595929351169	9703	4
cg20118957	4	83295601	-4.163498447115699e-5	1.7305518461572297e-4	0.8098745245958181	1.1279489146459762	0.5689433233290717	5809	3
cg20119015	4	36245632	-1.2691914958306449e-5	1.5795704084519685e-4	0.9359585565138215	8.61860073219428	0.03481605334513584	9704	4
cg20119101	3	65541167	3.2758104096429643e-4	5.833708641150235e-4	0.5744353507883662	4.49610142896705	0.21263829471596823	9698	4
cg20119148	19	18344195	-2.686881666796474e-4	8.595021286079137e-4	0.7545776814658146	1.6429138756960517	0.6496990003191542	9705	4
cg20119283	19	47629955	5.863176169231964e-5	7.169590754551473e-4	0.9348229376745142	4.156402814490546	0.24506319854074227	9698	4
cg20119308	3	50376000	0.0024703189912759923	0.001986993634703015	0.213777733561063	1.5596180182147394	0.4584935710397996	5069	3
cg20119464	12	50015929	7.328534477810328e-5	3.7563554955647935e-4	0.8453170611934331	3.6574670289185516	0.30090606490898114	9703	4
cg20119532	20	749581	0.002046912343849602	0.0015463088107801756	0.1855890827246267	3.3836032146677604	0.3361751053709093	9694	4
cg20119550	19	19844030	8.199230796149231e-5	1.612945288394749e-4	0.6112155870953837	2.3421931523410073	0.5044860426742399	9704	4
cg20119749	6	33239997	-6.740546965265693e-5	1.794202803423642e-4	0.7071512496378822	0.623842293648343	0.732039249572187	5800	3
cg20119759	4	183794591	1.6884847635702653e-4	4.1608254562390453e-4	0.6848857098576646	0.40329006441375703	0.9395620090543879	9702	4
cg20119798	7	94954144	0.001395091027806501	0.002462313875202366	0.5710014340372942	6.398154968186306	0.09376672341474433	9698	4
cg20119871	15	25972400	-1.3019548950310146e-4	4.8424192578228406e-4	0.7880339145307315	2.353536834979756	0.5023423216410989	9703	4
cg20119891	11	27017005	0.0016464120674323805	0.0011692217371505268	0.1590936267800675	4.685616824617818	0.19631931037397138	9642	4
cg20119987	7	31557240	3.6854560206874725e-4	2.6874361822789596e-4	0.17026119071019977	0.3118793907438714	0.9577790226053474	9695	4
cg20120033	3	65367695	1.3825195528773603e-4	5.757544778997787e-4	0.8102348197813407	3.0053367904738377	0.390803079815332	9702	4
cg20120070	2	232571138	2.314861705550887e-4	1.9632959474127025e-4	0.23837063734003952	2.02947578625744	0.5663114894975739	9681	4
cg20120165	17	48586569	-4.180408483023627e-4	4.993306737604483e-4	0.4024787976036322	5.790860326330603	0.12224070530683315	9705	4
cg20120208	10	102896869	9.056800517616957e-4	0.0021697197212297036	0.676372696154552	0.990159901513239	0.8036329533541113	9695	4
cg20120218	3	85071786	-5.836380951165878e-4	8.789338443806032e-4	0.5066713619941583	1.7372064086744468	0.628693884357387	9440	4
cg20120351	11	62697247	1.548969829469054e-4	5.7332232949394e-4	0.7870261312848426	3.0011254886808296	0.3914516806037258	9695	4
cg20120371	17	41956344	0.0012222252160370296	0.0013043510305589682	0.348739510319273	0.9074312434908054	0.8236341186185367	9702	4
cg20120430	10	76585161	-2.724707963119355e-4	3.001022975553022e-4	0.3639171125821601	3.999991959322244	0.26146499819834634	9699	4
cg20120438	19	4305239	-1.5015351212912905e-4	8.014211562368278e-4	0.8513791218582872	0.9174768798606857	0.8212083182968022	9700	4
cg20120491	22	38965934	4.828894726568595e-4	3.8698380756647304e-4	0.21209382330235443	2.759619483827398	0.4301904785542752	9661	4
cg20120512	19	47151769	-0.001140350550450864	0.0015744743530056208	0.4688976477021014	1.0543558478173192	0.7881025854308055	9686	4
cg20120614	10	34915830	1.7398236586318186e-4	5.662294127702942e-4	0.7586418279750708	4.087264694387218	0.25219399269184267	9703	4
cg20120939	11	105010531	7.764031596154787e-4	4.922123709994449e-4	0.11470941809496656	0.2538261105773348	0.9684649604581641	9703	4
cg20121012	12	93516072	-7.161049256591927e-4	5.137495395820548e-4	0.16335401085825202	4.661281290008044	0.19834766812105709	9704	4
cg20121142	7	19158001	-6.985024895238113e-4	2.602852183299656e-4	0.007283328791385185	0.8672119001286884	0.8333322409353892	9694	4
cg20121258	11	119652442	-2.805030287570652e-4	7.610996150827887e-4	0.7124633995892274	0.46706437085216823	0.9260653007003086	9703	4
cg20121278	13	99446885	3.052744266006087e-4	4.056804557853002e-4	0.4517506023099013	0.7573932612140567	0.8596284499195299	9704	4
cg20121715	22	39640505	-2.7015117260406186e-5	2.0699104289227698e-4	0.8961602054432986	8.75812814034631	0.03268570379050608	9697	4
cg20121753	7	37221742	-3.924929554476293e-4	4.464805501713596e-4	0.379356888983774	0.6902376508047786	0.8754977149658034	9704	4
cg20121803	3	183602683	4.3652593038232205e-5	1.5304298736126476e-4	0.7754672283130424	1.8197363165569462	0.6106495390150283	9673	4
cg20121920	12	124833935	5.91111755460371e-5	2.989419206106784e-4	0.8432526794504152	0.3981327597152373	0.9406279523562022	9704	4
cg20121927	6	166399065	-1.7554030028994042e-4	0.0025171024073358784	0.9444013696218063	4.054149720516499	0.1317202583315885	5805	3
cg20122043	11	132912205	-6.956171474103681e-4	8.718919848179521e-4	0.4249721015763676	4.73487576743809	0.09372054185532057	5806	3
cg20122470	11	67183083	3.911516492399961e-4	2.745822019579059e-4	0.15429198512474387	0.9467927547546725	0.6228831254593865	5796	3
cg20122488	17	17396436	0.0012940602789179286	7.572793185159569e-4	0.08748277155338524	1.1598910226885868	0.762639283109988	9692	4
cg20122491	7	99102313	-3.474394500281887e-4	2.132772805157386e-4	0.10330233918224313	0.6488735978624836	0.7229343964325585	5759	3
cg20122492	2	165555694	-6.368759037021677e-4	5.60269036436954e-4	0.25565021726514553	4.770879655882197	0.18936408198536744	9704	4
cg20122518	7	810958	-5.013959270027224e-4	0.0010845098441716085	0.6438483315670673	1.8984569289143929	0.5937474039088382	9684	4
cg20122548	15	45694411	-1.5532986295322806e-4	1.7049201244573016e-4	0.36225940320281314	6.772356261919654	0.0795185924560198	9705	4
cg20122586	4	53522821	5.128447504505865e-4	3.855283173266135e-4	0.1834395833936279	0.0748958191935435	0.9946694990931498	9705	4
cg20122635	15	93616950	-6.853678127713618e-4	3.3315670756001154e-4	0.03966761669126163	3.2852747197007175	0.3496973936649531	9704	4
cg20122645	10	128599008	5.194534496294369e-5	2.9190413550231624e-4	0.8587595417804275	0.3849327591454554	0.9433371421406268	9588	4
cg20122727	4	75719957	-4.3530512696047954e-4	6.736384683055727e-4	0.5181498888153668	1.8323951744415048	0.4000372595966003	5765	3
cg20122849	19	18084724	5.114818603331458e-4	4.43220461881119e-4	0.24849513018832167	1.5797532860719448	0.6639892896902266	9695	4
cg20122925	15	96952803	2.1640761204540327e-4	3.065065992803222e-4	0.4801598283949186	1.1817001155634628	0.7573966425690065	9696	4
cg20122943	19	54483532	4.668141446532806e-5	2.674880195225634e-4	0.8614585613349229	3.051689638338008	0.38372410810778423	9675	4
cg20122981	2	62450705	2.3354463638348402e-4	0.0013456971273139594	0.8622197722748448	2.2911946473853244	0.3180338918638952	5136	3
cg20123153	17	9019012	1.957185262523872e-4	5.792380169920397e-4	0.735446353394928	1.0661574927875392	0.7852494315952071	9701	4
cg20123298	9	98491593	-3.843625475056475e-4	8.94171605235358e-4	0.6673024132634044	1.2091037372089009	0.7508216977871952	9706	4
cg20123355	6	122177716	5.307407222193889e-4	0.0011016965307096744	0.6299845721567406	1.1096980911575482	0.5741589264834563	5809	3
cg20123452	1	204464079	1.3793298375882316e-4	1.4741753783007055e-4	0.3494472573590272	12.647391978125743	0.005464642674975632	9704	4
cg20123637	3	133467435	1.6039310969655388e-5	5.92798099448763e-4	0.9784143078280999	3.5944221452728464	0.3087207831995138	9703	4
cg20123649	11	66629353	-0.0010006958172049702	4.654395720609023e-4	0.03155508948484637	8.131830713502637	0.043364302121450884	9700	4
cg20123891	17	47653646	-1.715114564901875e-4	2.7467541700068365e-4	0.5323550623048451	0.17314401997476198	0.9818036918654992	9701	4
cg20123962	18	3845703	9.520545626981949e-4	9.205571968731456e-4	0.3010354087150872	3.0612278350577173	0.3822810489805376	9459	4
cg20124078	12	129460903	0.0019874204812355854	0.0010449809267738678	0.057187825959486495	2.1161468426393046	0.5486530604844395	9705	4
cg20124188	17	6348200	-1.0519753837342478e-4	6.269637228430358e-4	0.8667493740641612	2.7751848785024786	0.4276012358873281	9706	4
cg20124223	11	111847692	-0.0014187570483274185	0.0011809237775388438	0.22959764485173648	1.9780147042377376	0.37194571896416706	5809	3
cg20124336	10	90164859	0.0010669306157268044	9.025721539468322e-4	0.23716599252242943	11.917354133690376	0.0076716995280597744	9617	4
cg20124376	19	2522340	-0.0010837564005294275	8.719805791861204e-4	0.2139166306944511	1.599514792711688	0.6594998422197043	9704	4
cg20124409	22	42980637	-6.481174948670829e-4	0.0017373762670221825	0.7091158238460412	2.08345584442846	0.5552670030189816	9706	4
cg20124551	11	120439522	0.0012329196942314341	0.0011434696922481855	0.28093254413674884	4.8807300882136255	0.18074192110186493	9662	4
cg20124587	2	176971355	-4.278912483008305e-4	4.134474046590737e-4	0.3006992017401881	1.0982722188757945	0.5774484472293038	5802	3
cg20124600	3	182894517	-2.605013839913928e-4	4.996572178993634e-4	0.602115875822385	1.412301666088522	0.7026537027638263	9700	4
cg20124602	10	33444012	-2.751358514768069e-4	4.5357262484027437e-4	0.5441183068245732	2.505254677345378	0.4743421939422224	9696	4
cg20124610	13	111357885	-7.757610189571606e-4	6.495912462370753e-4	0.232388212672956	2.2480660182778305	0.5225430174478817	9705	4
cg20124620	19	6737744	-2.9700009813029936e-4	1.9934991055627443e-4	0.13626548314482562	2.8307976151770555	0.4184551428456163	9559	4
cg20124735	15	61500965	-9.219095652412274e-5	7.376732143250702e-4	0.9005430776404048	0.8219402089720705	0.8442123467441071	9703	4
cg20124877	3	122215349	1.0066227789655479e-4	8.354777171224059e-4	0.9040992029719025	3.103037638080248	0.37601001461939687	9702	4
cg20124933	11	2597564	-1.7852225015595985e-4	2.5773588450426967e-4	0.4885255959036583	3.0145720600937156	0.3893839033751941	9612	4
cg20125028	20	55774472	0.001033134299591407	5.673387389059486e-4	0.06860405537972974	6.599245672535256	0.08582960675229562	9697	4
cg20125091	1	92952641	2.438994833205666e-4	4.2172177358828117e-4	0.5630331327644453	10.76042884745684	0.013094437565363696	9701	4
cg20125159	1	52520593	-1.4940605775099194e-4	2.1320933638329506e-4	0.48346017280309267	0.9574875504995518	0.8115371422516187	9701	4
cg20125178	18	33763362	-6.864414951839594e-4	8.292871517061082e-4	0.4078127415741261	2.0996723850804093	0.55197904491320815	9699	4
cg20125407	6	20882988	-1.9696613243161713e-4	5.932427226708967e-4	0.7398771053485328	2.552445220521892	0.46588756962055783	9696	4
cg20125501	19	3176608	-0.0015863609878340105	8.710056460134157e-4	0.06856154470721967	1.6660180767448245	0.6445149902967955	9699	4
cg20125543	12	1655632	1.226080436126164e-4	6.776849437759517e-4	0.8564288834514204	9.739063607711534	0.020919524910977084	9702	4
cg20125559	2	240101314	3.025539313014493e-4	4.015923135397758e-4	0.4512181359163463	5.080604320958548	0.16598915857543375	9706	4
cg20125569	15	82337202	-1.0253972540978263e-4	1.9989012431540726e-4	0.6079649979646115	1.33916682771857	0.719854199103389	9703	4
cg20125846	6	163566689	-4.0255135210607223e-4	3.9833063429612676e-4	0.312209823373101	1.9639889075596821	0.5799144821818557	9681	4
cg20125920	10	21804624	-0.002577283465614842	0.001109918956615428	0.020230430140670764	3.7470527131895675	0.2901051471715171	9703	4
cg20125971	4	56458333	-0.0016048705179758835	0.0013002831051066276	0.21711087970978712	1.529754636749545	0.67542019752122	9700	4
cg20126088	6	11093654	-2.1067301993804055e-5	2.0512940213862212e-4	0.9181990910875657	1.0898622342267632	0.7795219272628238	9698	4
cg20126098	12	91710375	4.826849789546179e-4	6.049943720595425e-4	0.4249669246821859	0.9946373395661862	0.8025495606136339	9702	4
cg20126106	3	111718135	2.838557874566996e-5	3.927138250707128e-4	0.942378627904481	3.2575137270282113	0.3535998522073926	9703	4
cg20126158	5	10353332	9.422503377246005e-5	1.8041431600139074e-4	0.6014821649653828	1.9568079744383555	0.5814195911518405	9690	4
cg20126376	11	24535484	-0.001254260015771226	6.954223635026868e-4	0.07129488408702572	4.375232182890548	0.22369295645307	9699	4
cg20126496	17	5387169	1.0216937824590278e-4	5.40373992099257e-4	0.8500366956264294	7.987976208676769	0.046260855902973075	9695	4
cg20126498	22	44208202	-8.908085301715269e-5	1.1299828414628601e-4	0.43049896542907545	2.6382570494444684	0.45082203174111213	9683	4
cg20126521	3	131221830	4.2572685758050915e-5	1.5673955243710046e-4	0.7859186914908115	1.0261958856915587	0.7949136772458252	9607	4
cg20126546	12	101188278	-0.0031576957861034834	0.0019621993482108854	0.10755873713923571	5.4039778026156595	0.14449594945020341	9690	4
cg20126647	17	40714003	-3.897975795825689e-4	4.538265409408846e-4	0.3903884390164305	7.930473763337037	0.047470670967132256	9637	4
cg20126656	17	76801712	-3.7490445308569116e-4	7.616537186557375e-4	0.6225608021613641	0.5287970289362569	0.9125207818808506	9703	4
cg20126775	6	49917145	-0.0011573872830634559	8.826353868933456e-4	0.18976121115554873	0.5202950698328064	0.914410578431577	9477	4
cg20126804	2	230268237	9.372866403144866e-5	5.355149256140292e-4	0.8610597487333007	4.748929859626393	0.19113231979559878	9700	4
cg20126878	20	57464571	2.3299991972172124e-4	4.458607889810778e-4	0.6012634569370435	0.7644313312475313	0.8579542774603781	9704	4
cg20126980	7	130080915	-1.5394956835327876e-4	2.578027963864226e-4	0.5504004315322708	0.307297361026572	0.9586502519985198	9655	4
cg20127029	15	48493779	-4.726139305598098e-4	5.153666506642e-4	0.35911954758080233	0.47265758654538403	0.9248560225506887	9609	4
cg20127035	18	42260234	-1.0823244190206703e-4	2.3502381202668063e-4	0.6451452299129778	1.140439572312175	0.7673218544833448	9703	4
cg20127102	11	57197699	3.513333383500306e-4	4.6793237166875627e-4	0.4527605345451135	1.2307528477337826	0.7456383490199903	9702	4
cg20127188	22	21996426	0.00031652587227591074	1.6896507373446543e-4	0.06102402973364343	1.6011794952253706	0.6591224066500659	9706	4
cg20127191	19	12306497	2.502625130930491e-4	0.0010365407970435996	0.8092140369707309	1.4565591944107072	0.4827387812463638	5800	3
cg20127207	2	160625571	-4.158054486557711e-4	6.916381171801945e-4	0.5477138977263343	4.506186222903244	0.2117391536992487	9653	4
cg20127496	8	126676825	-3.831264638153205e-4	3.7251979761406705e-4	0.30372749872225946	1.32823990263684	0.7224384047745989	9703	4
cg20127596	17	42924231	-1.130525918178068e-4	6.593222912769872e-4	0.8638558888491256	2.5573164856486623	0.4650217013253908	9702	4
cg20127733	10	33635645	8.088127054004504e-4	7.191562892942396e-4	0.2607293694868071	0.09023732682322874	0.9929826745500396	9701	4
cg20127859	8	144656271	-1.8200595600431806e-4	4.08766212603416e-4	0.6561341475430731	8.82744968811123	0.03167522244465448	9705	4
cg20127899	8	32579253	8.959564616239817e-4	0.0020456487958203334	0.661399646914939	1.714336045441637	0.6337512820843084	9703	4
cg20128099	8	37621215	1.9751606475133416e-4	6.889396499671019e-4	0.7743452975062449	0.29578461382137694	0.9608193213843481	9701	4
cg20128181	6	135819596	8.198213006451342e-5	1.6847871203990917e-4	0.6265401879154133	0.9674575395471436	0.8091255732423521	9704	4
cg20128188	8	144386912	6.192846068152664e-5	1.9509324158956302e-4	0.7509172960690493	0.7758622278393447	0.8552313258425073	9691	4
cg20128192	8	593730	3.2537954102930365e-4	6.309097981327679e-4	0.6060425216223442	0.1907296950800767	0.9790717836908209	9706	4
cg20128319	2	97174815	-0.0011293297431470997	0.001309116142063829	0.3883212331217373	5.215505235199189	0.1566800546017275	9699	4
cg20128323	6	9503813	-0.0027371760857220068	0.002865006181775855	0.3393844209944227	0.10871866773753666	0.9470917232168575	5631	3
cg20128365	8	118532625	3.6454941027911947e-4	0.0011778513702203036	0.756938363737034	5.607646412878225	0.1323400742037104	9702	4
cg20128380	20	51648789	-1.8333737517246815e-4	0.0010419691793785565	0.8603310386324202	2.286462644380326	0.5151192646319135	9701	4
cg20128444	12	77459918	-4.117554469995971e-5	1.8819213856371416e-4	0.8268095525886201	2.9291377498700113	0.40268027513517185	9701	4
cg20128456	4	1987877	1.9028782483939254e-4	3.770256934320834e-4	0.6137640509427156	4.2418187403012215	0.23650824456456387	9705	4
cg20128672	11	128774649	0.005009163871338975	0.0021727246052313815	0.021139943811929646	1.3023879187925558	0.72856611952008	9702	4
cg20128772	2	27498295	-6.433016098321677e-4	2.4045927797179735e-4	0.007466156929011859	4.4171771796939385	0.21979793913588974	9537	4
cg20128773	2	236923534	0.0018445049361016945	0.0016406292984400134	0.2608998881231241	1.688313267601436	0.6395351420097198	9685	4
cg20128802	6	41601612	4.220218522272887e-4	4.222573800508239e-4	0.31758051726972075	0.9599422233580666	0.6188012676775729	5806	3
cg20128928	4	104640560	-6.259153350700728e-4	8.107942010408367e-4	0.4401274216282949	6.181472522737329	0.10310735974707841	9706	4
cg20129035	10	134918781	5.189898813970516e-4	4.533318317534771e-4	0.252277757136508	2.0743183931272955	0.557125774156096	9680	4
cg20129073	6	32027528	6.487609419320955e-4	8.287302882873268e-4	0.43372268863468333	2.263520497588004	0.5195454102804411	9688	4
cg20129082	11	19736150	-1.4117536477832175e-4	4.4875278625191743e-4	0.7530692064516995	1.7379762825894118	0.6285240637752223	9704	4
cg20129113	11	1430940	-8.131826190952817e-4	9.177638098076795e-4	0.37559176147071544	2.8366285491154573	0.4175056467720141	9698	4
cg20129210	13	100547192	2.6848931811595964e-4	5.137402706383511e-4	0.601240917504152	1.5311913886051334	0.675090309404509	9706	4
cg20129213	8	104512317	-7.368126374266287e-4	3.8703442723447406e-4	0.0569441494896278	3.7474147230345007	0.29006221484981076	9667	4
cg20129242	6	75915754	8.651458727264289e-4	5.694719979856056e-4	0.12871038792876668	0.3037986073988125	0.8590747820383547	5809	3
cg20129313	17	45055836	4.931025807875432e-4	3.199776793144625e-4	0.1233038735777641	1.3543996632327866	0.7162576307624607	9690	4
cg20129314	15	28184080	4.304026556607349e-6	8.151873600586309e-4	0.9957873483421646	2.680419836365698	0.44356499983834285	9668	4
cg20129534	8	122954569	1.8353050974929643e-4	5.19842265659276e-4	0.7240506710436476	2.7710481350020375	0.428288111552359	9698	4
cg20129654	6	14966854	1.9700421015607389e-4	3.846369508054115e-4	0.6085234804546087	3.359171481773259	0.33949162111942993	9706	4
cg20129717	8	146128212	-1.7545760742841097e-4	2.80728356708107e-4	0.5319654833623352	1.0315442958407885	0.7936197838522926	9692	4
cg20129782	20	30135362	2.909151585630403e-4	8.659039542985459e-4	0.7368957475492144	4.277190053866227	0.23304642958898167	9706	4
cg20129994	15	93616588	2.3894168682165768e-4	1.7423327036901503e-4	0.1702535522827349	1.104570992677799	0.7759707439554212	9679	4
cg20130018	17	95730	-3.941678127427559e-4	4.072801802624309e-4	0.33314174429606463	2.134110270773993	0.5450429054699382	9705	4
cg20130138	11	64956067	-4.8813417019217403e-4	4.5183574148651996e-4	0.2799928279324275	1.1179122477141032	0.7727518501153838	9703	4
cg20130213	10	13934169	-2.6142095333514835e-4	7.065449757452706e-4	0.7113832156125386	1.6694960218017885	0.43398382684904	5809	3
cg20130344	17	41323222	-1.6731411668880673e-4	2.1071886132848102e-4	0.42718620167872234	1.5397379088651784	0.6731296725985193	9645	4
cg20130571	3	35974541	0.0044871638785400235	0.002385847322921315	0.06000698842698033	2.001378050823108	0.572120734130978	9523	4
cg20130615	12	124383718	-2.0379824527849818e-4	4.5083161886521413e-4	0.6512332631102504	1.5119769379353512	0.6795088309679687	9693	4
cg20130744	10	20439553	-0.0013051320616404105	9.230371650158916e-4	0.15737541870276153	3.445411933760644	0.32791132763977526	9702	4
cg20130751	12	57881856	1.5435327951809016e-4	2.0613336902579977e-4	0.45397596769679255	2.5070600313070592	0.47401652867504906	9642	4
cg20130789	10	5260740	2.657527320608689e-4	7.751600582116656e-4	0.7317218817788739	2.494201676950192	0.47633988161377433	9702	4
cg20130965	17	51899837	2.4297699538268532e-4	6.233665410634422e-4	0.6966978282774026	6.428430100337165	0.09252818177598787	9702	4
cg20131013	17	12692308	0.0036348765777758935	0.0015264108831147608	0.017250602169275354	2.2929022202019076	0.5138820167527596	9702	4
cg20131194	11	31832931	-5.337916665174393e-5	2.9509380786151403e-4	0.8564548551900488	2.5007812081586906	0.47514991807912316	9700	4
cg20131263	6	150464265	1.293467801703059e-4	2.0961894963811932e-4	0.5371973186207564	6.079429340624112	0.10780911748442731	9684	4
cg20131297	7	155286660	-6.871371764655098e-4	5.259927650973739e-4	0.19142934251568805	4.307415343970021	0.23012519786132557	9691	4
cg20131578	12	120541733	8.959551105396247e-5	2.63826977293146e-4	0.7341581505008942	0.7865273948089979	0.6748507677248776	5809	3
cg20131596	5	102201128	-3.9493593241485465e-4	7.311210906032745e-4	0.5890739021446586	1.8847253641218171	0.5966735071612201	9702	4
cg20131670	19	39804915	-3.17922957265118e-4	5.238771682857064e-4	0.5439402037123985	4.13495653244939	0.247255185685961	9704	4
cg20131682	11	57425081	-3.303517593365887e-4	1.9175075022579728e-4	0.08492133383807135	1.0903941844910392	0.7793934573147008	9700	4
cg20131685	17	18128578	-3.727478036178694e-5	1.4903063458674646e-4	0.8024985034612959	2.727207358157086	0.4356234723688383	9704	4
cg20131897	12	52305332	3.2823994214135205e-4	3.949853033389844e-4	0.4059633960478683	4.518163354334759	0.21067586827171647	9658	4
cg20131968	17	61850012	-3.453864502137265e-4	0.0010592694300591	0.7443782029794921	1.6106150756347453	0.6569853248389037	9706	4
cg20132003	12	122079418	2.3049085745225725e-4	4.053504829619039e-4	0.5696132690600355	0.9603028835492344	0.8108562100197572	9703	4
cg20132063	17	45177378	-9.214595298734276e-5	1.8555852327039124e-4	0.6194803125436452	1.2012043168739566	0.7527154812296525	9705	4
cg20132173	3	179281165	-1.6160366635045895e-5	1.6062136049853668e-4	0.9198588148492358	1.8151046444828367	0.6116535251055639	9693	4
cg20132273	13	49549463	-1.221154105412726e-4	3.3915358642782744e-4	0.7188027714390555	5.767000575060726	0.05593861850480411	5782	3
cg20132549	11	442189	0.0010803876467750965	7.954892236341504e-4	0.17441850209716672	2.799076551242117	0.42365195572488973	9704	4
cg20132581	12	125233163	-0.0013567513931650624	5.132511778258884e-4	0.008206703444528984	1.053431289922252	0.7883261445896147	9519	4
cg20132590	3	73673893	6.288729964721465e-4	6.470971575071174e-4	0.3311316177225155	2.6479086749655227	0.4491523726389005	9703	4
cg20132698	11	86617261	-0.0015012504697203635	0.0019555930232527546	0.44268315005923514	0.39445037552747	0.9413865165153308	9702	4
cg20132724	12	27175490	-4.390914859250472e-5	1.8651726829385716e-4	0.8138858714590869	2.4930164476737375	0.476554489804123	9642	4
cg20132735	17	80250935	-3.9679041780215915e-5	1.8129527418896775e-4	0.8267558490933302	11.724785677177552	0.008387923837777663	9701	4
cg20132775	3	142444202	-5.212670433369395e-4	7.458541269476062e-4	0.48462324724812167	5.704174285012931	0.12692412406105452	9691	4
cg20132791	6	35992595	6.431992514448225e-6	6.304618439559322e-4	0.9918600966118315	1.675804558125445	0.6423263251740882	9673	4
cg20132801	8	48172283	8.98545178636177e-5	2.0925815556455875e-4	0.6676354018940479	1.8714330894053854	0.5995149984429315	9687	4
cg20132820	18	74167981	-1.3867564826985912e-4	6.692317743614793e-4	0.8358410358690269	5.629169115642968	0.1311137846172981	9705	4
cg20132830	17	27055188	5.402370907554245e-5	1.466696169411595e-4	0.7126226663815183	1.8367935165124742	0.606961171661516	9706	4
cg20132903	17	710584	-2.7634461023895393e-5	5.559308358477822e-4	0.9603547214173267	5.3662620779525865	0.1468600726165432	9700	4
cg20133000	6	28219778	-3.0649209792148684e-4	1.792945790538867e-4	0.08737074388087929	4.4040525085625895	0.22100991955877586	9689	4
cg20133046	6	16217825	0.0020324875081621048	0.0019339465985180276	0.2932800510623	6.600104781004302	0.0857971265979887	9702	4
cg20133183	8	123471331	-4.0852869373735425e-4	0.0011411732735548406	0.7203507489206348	6.50165943629627	0.08959708289193134	9477	4
cg20133191	7	2638016	3.5903553881903245e-5	3.2105822937270983e-4	0.9109591581659425	0.5263016467054068	0.7686259618239535	5804	3
cg20133200	10	3141887	5.058963420338033e-4	8.003801456822109e-4	0.5273410856607441	1.8623843770129032	0.6014543841067184	9694	4
cg20133313	1	202936090	3.817526646006374e-4	3.27376963961851e-4	0.24357600859820014	0.3083276211399608	0.9584547463264603	9698	4
cg20133730	17	48172203	-1.2307717979291352e-4	2.1989539241744585e-4	0.5756787193634758	5.1338594141107885	0.16225364768300846	9705	4
cg20133788	17	78313663	-1.3548448455375075e-4	1.8315439507489637e-4	0.45946488838683186	3.200411884538401	0.361745685982734	9705	4
cg20133884	6	33382320	-7.132083902312256e-4	8.481508037719151e-4	0.4004050289892959	6.058692364875975	0.10878936931896491	9700	4
cg20133890	6	31680144	-0.0017596309437706912	9.394322999361035e-4	0.06105747222497365	0.9315404983115774	0.8178104539148341	9661	4
cg20133901	3	51602121	4.62071852804986e-4	3.017864463481445e-4	0.1257392554016042	1.2816873404144262	0.7334861239850081	9706	4
cg20133923	20	3027467	-4.167756729726144e-4	4.837295583261733e-4	0.3889141740483465	1.3253301441332657	0.7231271514948979	9703	4
cg20134151	6	150463500	-3.811540921103833e-4	8.043391737154153e-4	0.635590939652348	1.3084100935980492	0.7271369916582248	9702	4
cg20134190	8	99129593	8.735092500824125e-5	1.6397408455845854e-4	0.594233116516583	3.477289536333885	0.32371955887851994	9703	4
cg20134215	6	100441407	0.001124460416995859	9.598592252183462e-4	0.24140399563180615	5.77444789450069	0.12311460177499496	9693	4
cg20134241	18	5238708	2.9654762071329357e-4	3.2477988285844903e-4	0.3612043458594345	1.013657203900825	0.7979473643947628	9703	4
cg20134287	7	70061455	-1.0092906816987631e-4	9.79486135533685e-4	0.9179289421107111	1.0121711401496354	0.602850783310039	5809	3
cg20134355	18	44140411	-5.116260524948142e-4	2.0727533480300727e-4	0.013574122400940993	7.203138255509268	0.06569732274762345	9640	4
cg20134357	8	114389383	-5.44e-4	0.002252	0.8091187521248576	0	NA	1087	1
cg20134394	10	86273327	-5.897222850559027e-4	7.663460919574159e-4	0.4415818574003888	1.599793650493901	0.6594366089859579	9643	4
cg20134541	11	67210130	-9.692152249695e-5	2.1901121576417508e-4	0.6580975037811927	7.460008522428211	0.05859495678426238	9684	4
cg20134984	10	94456646	-6.940933931756495e-4	4.488295856441868e-4	0.12199545322776192	7.996941034871092	0.04607496759815564	9705	4
cg20135002	11	47629003	-4.705834901333377e-4	5.773933035213682e-4	0.415064430990481	7.698255278550286	0.052677382174774655	9682	4
cg20135031	10	62150420	7.967477577796345e-4	5.323017948959566e-4	0.13444607341702544	6.165533699645013	0.1038285896605065	9699	4
cg20135196	6	27487169	1.569297147291416e-4	2.1960487867894653e-4	0.4748560521624568	3.4600772465798837	0.32597700021165865	9689	4
cg20135230	11	4209397	-2.3317959837868327e-4	4.5243177432180193e-4	0.6062793048867188	3.7992307893195694	0.28397561554345824	9702	4
cg20135243	8	27183285	2.3760770604054125e-4	2.6848164639095903e-4	0.3761537205569001	0.8956701114029595	0.8264725832744274	9659	4
cg20135306	19	5623027	8.33905301900196e-5	1.6537258417880462e-4	0.6140797406263501	1.8014104759323561	0.6146280485069253	9704	4
cg20135307	7	127256705	-1.7163851863484023e-4	6.508174966595825e-4	0.7919898475780581	4.668405385638751	0.19775186798460967	9706	4
cg20135351	4	144431794	-1.9373873130959767e-4	7.359637683281543e-4	0.7923618018365225	1.2576858739728825	0.7392046493643382	9689	4
cg20135529	10	62294069	2.251074498547388e-4	6.07395341068766e-4	0.7109272202531987	3.3605410127565256	0.3393049578946294	9692	4
cg20135607	6	33377990	1.8651886693217722e-4	3.9402594805005507e-4	0.6359513945228046	11.13915342406823	0.0038120937045186035	5721	3
cg20135711	12	53592259	-0.0012916980262381646	0.0014755232964973213	0.3813471090456377	11.032914730027052	0.01154921811461785	9644	4
cg20136009	12	27724940	-0.0017746677329386726	0.00175605833419891	0.31220922995408157	0.026964581490410658	0.8695666503209936	1333	2
cg20136100	11	63974860	2.2896062383069698e-4	2.1992596282284873e-4	0.2978382047195634	0.9025352945687912	0.8248159413407004	9693	4
cg20136244	6	33168370	-4.372589704009105e-4	2.5828634455301236e-4	0.09047006790381151	0.060102092247618547	0.9703959973299793	5769	3
cg20136435	13	21100269	-1.467223354035872e-4	1.4177208773983758e-4	0.30070770214330167	1.152973005822208	0.764303980866575	9685	4
cg20136444	3	183903974	-1.328829412547894e-4	1.101892864702614e-4	0.22783617072648873	2.797599776473634	0.4238951890165617	9696	4
cg20136457	8	82214129	5.3190912879351136e-5	8.745849542018306e-4	0.9515037860078924	1.0130970364300589	0.602571759252898	5807	3
cg20136460	6	30128548	4.8068696168800183e-4	4.606628109934911e-4	0.29673153404503677	0.72331596379467	0.6965205497450788	5806	3
cg20136584	1	204121503	7.49648257329075e-5	2.683807643325342e-4	0.7799972272039505	2.171568974586793	0.5375700850326036	9697	4
cg20136609	1	2725823	1.7266474616411942e-4	4.576136487404566e-4	0.7059391165490028	3.4952625359999323	0.32137707399104753	9704	4
cg20136738	1	231114860	-3.5719349762948846e-4	3.433852578416207e-4	0.2982413745751502	1.5549735195779348	0.6696418029571243	9670	4
cg20136855	1	12233852	-0.002202683919375064	6.036627682524617e-4	2.6340151432757637e-4	7.387385847344692	0.06052369848038983	9697	4
cg20136951	1	2345400	1.4787381344644044e-4	5.874937330431649e-4	0.8012707980319064	1.1729205570648389	0.7595061353071744	9704	4
cg20136959	13	49821950	-2.3082376883358486e-4	1.657018962709629e-4	0.1636179158730859	2.650082250998472	0.44877705112811195	9703	4
cg20137179	1	158327383	8.04764303621002e-4	6.876986434343491e-4	0.24190917182751442	5.967640555527791	0.11319524000330047	9687	4
cg20137312	11	36616246	1.9328807560776572e-4	3.9333910466131833e-4	0.6231413357541233	2.2981285571061973	0.5128795205611141	9690	4
cg20137347	10	70884199	1.993199052742784e-4	1.815880088916088e-4	0.27235776613448426	4.004785155158177	0.2609478830306841	9705	4
cg20137415	10	133945044	1.8266158057412554e-4	0.0013436623043324434	0.8918662854601936	4.193309011727558	0.24133263429675975	9696	4
cg20137441	12	133130026	1.0473541013405358e-4	4.0629835205711624e-4	0.7965770407955968	0.033279508740722975	0.9984013538001459	9705	4
cg20137461	3	169782135	8.837321056796066e-4	7.715762755515353e-4	0.25206032770060816	3.3559053415627176	0.18675593579141295	5735	3
cg20137586	12	95043552	-2.1162984401580613e-4	2.7949082391881297e-4	0.44893135300343046	2.4823712462517378	0.28904132063165694	5809	3
cg20137991	4	79971432	2.3422532351499004e-4	6.10171133362921e-4	0.7010761016964722	5.715170330377614	0.1263207134669681	9620	4
cg20138055	8	22513055	-3.5575556507383974e-4	7.105170718155638e-4	0.6165826019582517	3.8854216784750584	0.2741052817174401	9660	4
cg20138067	1	203273571	-5.200822683103809e-4	4.2733475917904816e-4	0.22359008964587263	0.6862842675754509	0.8764251880110878	9705	4
cg20138186	10	102642655	-3.3632525539858385e-4	8.539393396599289e-4	0.6936907092922779	3.036275447803654	0.386065961533071	9704	4
cg20138264	17	48585640	3.3671906318012094e-4	2.4975800625474747e-4	0.1776000909833786	3.5370831659141437	0.31598431163714324	9704	4
cg20138404	11	64951798	-1.811639521462178e-4	1.8125654827154083e-4	0.31755779575136617	0.8113822019602968	0.8467426685618311	9571	4
cg20138458	18	74110979	-1.3587448890369827e-5	2.3763918844885512e-4	0.9544043570274554	1.4049528419101238	0.7043741692561558	9703	4
cg20138604	11	134023651	3.8489950135597487e-4	5.262663794197988e-4	0.4645484740911482	1.048267217937478	0.789574917097625	9688	4
cg20138680	1	203317281	7.47141457991312e-4	8.686963315529254e-4	0.3897493123699007	0.15121874225723192	0.9271783184492057	5105	3
cg20138711	3	56835829	6.56391858805389e-5	1.5525503824747442e-4	0.6724536152833619	1.0137595917836442	0.797922590677949	9701	4
cg20138861	3	169775992	-0.0014355217475382344	7.381952495918355e-4	0.051818690688501555	1.1065589181628008	0.775490975278664	9703	4
cg20139145	17	2291870	-5.0199263743174305e-5	2.939313771516452e-4	0.8643923064050821	1.0960406300826058	0.7780299762891183	9630	4
cg20139214	17	35767334	3.652157721505238e-6	1.5632409197348303e-4	0.9813609331787663	5.856466385843177	0.11880613879824425	9699	4
cg20139247	8	65286989	-0.0013333031063170625	5.325517424417153e-4	0.012293265168116595	5.2903640096356845	0.15172887938109222	9702	4
cg20139255	10	131934484	-7.805535543158179e-5	1.946746140289174e-4	0.6884547848272637	0.3964253896653819	0.9409799318629478	9703	4
cg20139336	6	10495435	-1.2697238378655269e-4	0.0013546550780326571	0.9253233082830562	9.020652534070724	0.029017556309006383	9704	4
cg20139338	11	64120656	7.193380711325811e-5	1.622780445217718e-4	0.6575668053950903	1.1140904291796023	0.7736737330356861	9660	4
cg20139425	17	43212881	1.197398843159253e-4	1.4000375764428377e-4	0.39240615686317215	1.0626337486016508	0.7861012270265364	9704	4
cg20139706	2	237068750	0.0017247895604490546	0.0010307114214178317	0.09424913751654501	0.824939164080115	0.843493083026074	9705	4
cg20139800	6	29599178	-0.0010185875937273766	0.0015407835711195386	0.5085583508927383	4.768171541534202	0.0921732085128504	5768	3
cg20140034	11	111250355	-3.677909700276499e-4	7.643891737499428e-4	0.6304051347174743	6.602280776621255	0.08571491208177665	9703	4
cg20140052	17	79367844	-9.9275015616337e-5	2.1336157793857207e-4	0.6417237714861603	1.626707995171212	0.653349237392088	9700	4
cg20140054	11	62445776	2.5903669730782284e-4	8.128821183783852e-4	0.749980915225491	1.582527339312452	0.6633580856298281	9705	4
cg20140110	12	29936845	-7.175982877245017e-4	4.6558150047943504e-4	0.12324508417306564	2.7965958572912877	0.42406060618127417	9630	4
cg20140173	1	155036019	4.9374964289211855e-6	1.5554905770137558e-4	0.9746775020052443	0.9748501634024168	0.8073371562393277	9705	4
cg20140201	2	241835670	1.1397325539641914e-4	4.538986724944549e-4	0.8017379903694614	6.062212894965747	0.1086223525316669	9705	4
cg20140229	6	33239542	-3.6157341593607157e-4	2.0550040942466364e-4	0.07849638137477141	1.1490761531935998	0.7652420275071382	9698	4
cg20140333	1	90223037	2.972408425250476e-6	4.323787059345615e-4	0.994514947017255	4.363097531722504	0.22483159218989887	9705	4
cg20140363	2	26624458	-5.909932835004247e-4	0.001353678864403419	0.6624137380044565	2.7410213329853086	0.4333011003372235	9704	4
cg20140377	1	165545110	-0.0020439455966575885	0.0010878981876709306	0.06027149546581767	0.507306423193331	0.9172833151127558	9705	4
cg20140394	18	4456154	5.9396373970656795e-5	0.002385818609123656	0.9801382407825115	0.18708335002907625	0.9796470494348589	9642	4
cg20140398	17	15164292	-2.451826999342292e-4	2.4684525439382684e-4	0.3205809312696469	0.13095874901552107	0.9366183647752193	5807	3
cg20140452	4	149363715	2.4651254752775783e-4	2.5005127176115107e-4	0.3242077046290956	2.7175249586756873	0.43725732200863215	9703	4
cg20140662	1	39992575	-8.106045978622156e-5	4.400645226345153e-4	0.8538555349851714	1.7762603390392788	0.6201145273024615	9705	4
cg20140908	1	26303863	-4.610290060316416e-4	5.27128213823723e-4	0.3817888305871796	2.2338316763488484	0.5253153638126186	9684	4
cg20140940	1	241390013	0.0012395830161520413	0.0014108350667586436	0.3796092280027088	1.390086515869493	0.707860143706508	9705	4
cg20140950	19	55556399	-3.7695710399587303e-4	4.1015836765149864e-4	0.3580680732756224	3.272822251191218	0.3514432291397936	9701	4
cg20141013	16	9186050	2.5769986633193043e-5	1.6590568732013916e-4	0.8765618492276103	1.6122224601452215	0.6566216452673694	9706	4
cg20141105	3	48343184	-8.376531108915832e-5	1.923932648001671e-4	0.6632823569910047	3.558356719159173	0.31327194809417946	9651	4
cg20141108	1	165907859	-9.636512329944052e-4	7.278468177868373e-4	0.18551123706480482	2.5574151124943363	0.46500418364056234	9705	4
cg20141118	9	17134569	1.9455126942192913e-4	6.571520538066526e-4	0.7671902659506942	3.7366134097177706	0.2913456428665125	9664	4
cg20141160	1	8395535	-5.661339265245539e-4	5.007180820194971e-4	0.2582049338193433	5.015884099020729	0.17063772068623026	9705	4
cg20141229	4	184242058	-5.748591402002147e-4	9.307485954867241e-4	0.5368186373409625	3.602322697516762	0.30773167448027605	9543	4
cg20141359	6	29325117	-0.00165204049300425	9.642087211381167e-4	0.08664559842252578	2.792917332303672	0.42466717781540964	9690	4
cg20141398	1	2928616	3.1216395197061335e-4	6.210966915130313e-4	0.6152446746666222	2.473123548764615	0.48016784688282316	9670	4
cg20141509	1	10781431	-1.5318859577054874e-4	6.959059520029008e-4	0.8257712333231223	1.9708698253167778	0.5784747421177959	9702	4
cg20141549	3	51534298	1.372140180352306e-4	1.4735739463360542e-4	0.3517683260830727	3.853006249797765	0.2777805246430188	9682	4
cg20141578	12	12225262	-1.2491089576974196e-4	0.003683024581849088	0.9729446899366148	2.1690348967523874	0.5380732553499238	9644	4
cg20141652	19	19221574	0.0010477444093419887	8.031879393861418e-4	0.19206920805287203	1.2891353516649975	0.7317145975568663	9704	4
cg20141733	1	73425038	-0.002150246539681269	9.294629790414497e-4	0.02069906834986231	1.0769661069021614	0.7826372637275987	9622	4
cg20141751	3	52740234	-1.6238876114382618e-4	1.8594623193687372e-4	0.3824939633775724	7.481901031644342	0.05802532004386451	9701	4
cg20141817	1	153124825	-2.4346919255632097e-4	8.511514398723735e-4	0.7748422349896601	1.7494473509855817	0.6259970430888121	9704	4
cg20141824	20	34242006	-3.1191637513535017e-4	4.263996218271474e-4	0.46446657064961844	2.3440536931390135	0.504133960482401	9702	4
cg20141910	1	180601753	9.383336337322872e-5	1.031183885802048e-4	0.3628448608091337	2.0092205565639096	0.5704951508158168	9648	4
cg20141916	14	67878973	-1.3386093029027992e-4	1.541581020484803e-4	0.3852107727181666	10.407598908668387	0.015400987701949323	9706	4
cg20142018	10	98144512	-1.641007356534926e-5	0.0010014576859853496	0.9869262989305482	0.12110981739092339	0.9891890631521355	9697	4
cg20142162	18	33077839	6.860621607871487e-5	1.6801287838004783e-4	0.6830247873445956	3.510549056316479	0.17285978089998608	5806	3
cg20142213	8	17767511	1.7224534448039854e-4	4.991773557206375e-4	0.7300504596562326	1.6322115936517096	0.652108311486296	9702	4
cg20142224	16	57520176	2.175649859436767e-5	1.563834524910578e-4	0.8893531378571259	2.032347243492071	0.5657201306772339	9679	4
cg20142271	4	81106287	5.206886604122114e-5	2.4864450191098284e-4	0.834127493483844	1.8784827999849796	0.5980068812345745	9680	4
cg20142309	17	27507917	-1.7027123126406052e-4	4.616832592238016e-4	0.7122728565930905	2.2678173420318766	0.5187142703272404	9702	4
cg20142390	21	40564147	-5.330290050641111e-4	5.077611082170935e-4	0.2938269266770697	4.253822075369506	0.23532821497918927	9696	4
cg20142501	17	791118	-2.236430362925541e-4	5.969090921577929e-4	0.7079070192883148	1.6686707473725653	0.6439213179814313	9705	4
cg20142535	1	203097628	-2.1879094176885798e-4	5.046485559307951e-4	0.6646144435610544	3.660396098229336	0.30054731650430355	9705	4
cg20142737	22	42391150	5.864450056923867e-4	4.5124130367671947e-4	0.19372912692641495	0.6778072202486742	0.8784110805616208	9696	4
cg20142890	6	56637688	-6.836429492568249e-4	6.233524808342793e-4	0.27276393956351314	3.617403247592578	0.3058514868010521	9703	4
cg20142972	7	150652808	-6.997767353601917e-4	6.418401391131938e-4	0.275595813198919	1.2208778271560732	0.748001424587583	9704	4
cg20142986	8	23153699	-1.7174870448496664e-4	4.961977213056762e-4	0.7292453408149167	4.433703587790056	0.21828055607789243	9697	4
cg20143092	11	35160330	1.6904392324143205e-4	2.763566701775748e-4	0.5407445275850113	3.1092219604416673	0.3750899369020935	9697	4
cg20143111	4	10673188	-1.4306679616150463e-4	2.5473619991965064e-4	0.5743699975931045	1.1475945868537754	0.7655987312506012	9702	4
cg20143393	17	74004414	-3.281059697408522e-4	4.92748143370116e-4	0.5054945041724649	6.48489711768508	0.090260031024656	9704	4
cg20143415	12	117473375	-7.318208573362195e-4	5.094680189097326e-4	0.15087683396777732	3.582146609636422	0.16678106664574924	5806	3
cg20143473	17	39557364	4.256490181656663e-4	7.702615737137887e-4	0.5805351434586448	2.324064457885931	0.5079264780871603	9705	4
cg20143492	15	92396574	-6.080859381924044e-5	2.020239315778743e-4	0.7634167954269352	2.2896711925475555	0.5145025197293499	9703	4
cg20143528	1	17905924	0.0018619354713614957	7.663876289763817e-4	0.01511984305964674	12.466748043326714	0.005943898796817528	9700	4
cg20143758	6	167530343	-1.7382327002408993e-4	5.529457236830462e-4	0.7532486595499573	2.009399946683408	0.5704580044862425	9678	4
cg20143773	9	135863521	0.001179756466010554	5.627410223348275e-4	0.03604259807629486	6.976750487714206	0.07264251701183935	9704	4
cg20143789	11	9336476	-1.0733035895258508e-4	1.3752826885912454e-4	0.4351413575163373	1.472057974641334	0.6887341863403429	9705	4
cg20143862	17	29151739	-1.1166657944239155e-4	1.0521204022556587e-4	0.28853181828866653	2.998490634681264	0.39185794926048484	9691	4
cg20143895	1	247095226	-9.324345706440813e-5	1.2813518935081766e-4	0.46679973619813103	2.3065164681328714	0.5112736743130452	9495	4
cg20143955	1	150459835	-4.535215300929155e-4	2.1970202903427813e-4	0.038993321715890185	1.1144671542542353	0.7735828529015433	9699	4
cg20143970	6	323570	0.0010172329169161165	7.01717107137112e-4	0.14716063332412246	2.789244440840282	0.4252735354745081	9704	4
cg20144002	2	3201774	-5.086768389309264e-5	7.880598202534353e-4	0.9485338896952568	2.331628940721007	0.5064887359660326	9701	4
cg20144261	20	61731979	7.819357590370744e-4	0.0012284322129690445	0.5244300777439519	1.1330203474857512	0.5675024719693856	5808	3
cg20144359	11	61450770	3.832212945759359e-4	4.99501584311899e-4	0.4429582343569353	1.3887589333669574	0.7081718025578256	9699	4
cg20144521	1	2237543	-2.9950238603313498e-5	1.7991856478627132e-4	0.8677906105381423	4.290903818279539	0.23171681645798684	9683	4
cg20144530	4	48915431	-1.5388324161510317e-4	4.5734079116314957e-4	0.7365135269138128	1.7754418594684864	0.6202935878944917	9703	4
cg20144576	6	44225102	1.387963262753678e-4	2.350535983043088e-4	0.5548635367442794	0.10154024430947448	0.9504971436557115	5805	3
cg20144981	11	27527687	-2.5790132026962977e-4	2.136649603875127e-4	0.22741824206155836	2.9608476892934967	0.3977011678700394	9705	4
cg20144984	1	38604476	-8.689589967998438e-4	0.0012556731333448364	0.48892073069671027	2.738224983693095	0.4337703946521314	9695	4
cg20145009	14	105399175	-6.31987830787773e-4	0.0010490062712670985	0.5468657531293264	1.7287706205467077	0.6305564849646339	9705	4
cg20145149	1	115124491	-2.0852976186069833e-4	1.4714333075535474e-4	0.15642797079363419	5.238780911950179	0.15512449626173894	9705	4
cg20145276	11	74459722	-5.161748316984671e-4	3.9592980561635406e-4	0.19233490379092316	3.5753363595584466	0.31112188922101947	9433	4
cg20145365	19	44576265	-2.2734645729062997e-4	2.288188379071979e-4	0.320434544807513	3.438402842713489	0.32883937628036064	9705	4
cg20145426	1	30179925	-7.740333369700269e-5	3.798134392063519e-4	0.8385152355066641	5.185512695447873	0.15870620842896196	9635	4
cg20145598	19	2775950	0.00223368064825222	0.001857701946588636	0.2292127943226441	4.387537179564592	0.22254376602293804	9704	4
cg20145610	6	27205816	-2.5324390203959666e-5	2.5140700868122494e-4	0.9197642837042228	1.0983679230235999	0.777468088050005	9695	4
cg20145692	1	40781289	-2.3491474570617316e-4	1.7834255110624474e-4	0.18776795355934717	1.5075452829410718	0.6805299811017692	9683	4
cg20145695	17	723342	-5.690556329920739e-4	6.842917198662507e-4	0.4056358853271105	3.961090399725739	0.2656964322721727	9705	4
cg20145760	8	146078935	-3.728639514235032e-5	2.1237600784451962e-4	0.8606334765511422	1.2887659154821238	0.7318024341659966	9651	4
cg20146030	2	166650965	-4.249932547131547e-4	2.8451353666926655e-4	0.13523990914770176	1.887303590542735	0.5961233829218693	9703	4
cg20146105	1	205547082	-5.835213363563092e-4	4.7804267633055035e-4	0.22221972057310357	1.2822067228938723	0.7333625403004455	9705	4
cg20146177	8	122639115	9.541574349056096e-4	0.0010821684226887942	0.3779342941888662	3.206802022842102	0.3608261143240406	9611	4
cg20146241	1	24861604	-3.4251260568604933e-4	0.0015459332571714822	0.8246586230567097	0.9165417109972919	0.632376170445879	5807	3
cg20146489	1	169847977	7.353778893428689e-4	3.7907483507512767e-4	0.05238843981536575	2.6271640488437584	0.45274722743070656	9680	4
cg20146536	2	102096205	0.0015325462445779936	6.96517756420117e-4	0.027785797968638712	1.5231177398616615	0.6769451380569084	9701	4
cg20146541	1	248020697	0.0013761027985661355	6.40407213491733e-4	0.03165078021687853	1.0012933067851328	0.8009390145649685	9688	4
cg20146573	8	79514347	-0.001743057822790066	0.0013929447526710183	0.21080775161003362	2.155568539613476	0.34034881193601124	5067	3
cg20146580	19	50432106	2.746015180863469e-4	1.637817370983198e-4	0.09361468429813155	4.482808492290866	0.21382886614624816	9699	4
cg20146582	3	122785693	4.991980771824207e-4	4.2739919584539916e-4	0.24281071326018433	3.089950611702008	0.3779634147457958	9704	4
cg20146868	19	48948963	-1.7047982370043636e-4	2.6909192465404675e-4	0.5263827040369211	4.464086517088742	0.21551614521304394	9633	4
cg20146873	12	133296598	-6.338639463228666e-4	9.885255853559678e-4	0.5213787251717474	2.9494310702643176	0.3994878048529908	9701	4
cg20146909	1	90289611	0.0016969804008422772	6.188521521725108e-4	0.006103997066289915	0.5926198512068475	0.898119792108193	9705	4
cg20146967	22	35822357	2.1366332629330267e-5	3.802520982915857e-4	0.9551905160825588	8.209124090553019	0.041881785927426154	9704	4
cg20147046	4	7774950	-8.879154035591474e-4	0.0011503011112974353	0.4401746996788499	0.20079269032336736	0.9044788611640451	5809	3
cg20147100	19	1020733	4.969208193223565e-5	1.3604285543385798e-4	0.714911471430627	7.757597810586488	0.05129629451360095	9621	4
cg20147164	2	1879019	7.81452911534095e-4	4.768549607981519e-4	0.10126234570825735	2.670568698813832	0.44525202792301055	9705	4
cg20147233	13	45396727	2.106008943116019e-4	2.2389493210678833e-4	0.346897698139709	3.8497790195576345	0.2781488483297005	9676	4
cg20147326	11	33913538	-2.9282844056041966e-4	4.524802974008741e-4	0.5175265496125834	1.5185505853371917	0.4680054711372584	5808	3
cg20147335	22	22020155	5.001157342400404e-4	4.996789356759133e-4	0.31688765125835067	5.046364477462879	0.16843342144155352	9705	4
cg20147389	2	101010037	2.7136010745135937e-5	4.100309882985675e-4	0.9472342090019102	5.1973080001551075	0.15790644445072005	9704	4
cg20147400	8	29121421	1.2205315905729298e-4	5.024957261405541e-4	0.8080875720667496	0.8458119414507329	0.6551402325765369	5809	3
cg20147515	2	128351542	4.172484282237779e-4	3.329246423276481e-4	0.21010313324055646	6.013032864193889	0.11097786669652888	9705	4
cg20147595	8	110349212	6.701314523568673e-4	5.992433784985746e-4	0.2634406095897198	3.07578236486809	0.3800879689210223	9700	4
cg20147645	13	28023563	-4.172415871730078e-6	9.674542127442562e-4	0.99655891116994	1.8600032027460771	0.6019654112143468	9705	4
cg20147819	17	35078843	2.408098329018966e-4	1.9197251551861987e-4	0.20969758091442808	0.862201612576956	0.6497934042117122	5808	3
cg20147862	6	2634573	-7.058419702023235e-6	3.1680434912405287e-4	0.9822245552648933	6.875316183843031	0.07597985592288373	9655	4
cg20147920	10	52008805	-3.37211327550559e-4	6.436148249733787e-4	0.6003248371023633	5.0420079564571525	0.16874683253337042	9704	4
cg20148127	1	54194919	-1.7763308193041296e-4	0.0012661815255835364	0.8884305682019994	0.47242903656588014	0.9249055106283941	9552	4
cg20148187	1	204381252	-1.8964638884285802e-4	4.0059890419569515e-4	0.635922723842154	3.1425716977844242	0.3701614769829824	9556	4
cg20148210	8	38326358	9.808872253486304e-5	3.2862173259080277e-4	0.7653328727068434	0.8127431611417689	0.8464166722052141	9697	4
cg20148285	1	24018143	1.4006407316636573e-4	2.2415861594403025e-4	0.5320737217950157	0.8010830689520008	0.8492079600632257	9700	4
cg20148334	1	209815452	-4.978024111638035e-4	7.807470403991556e-4	0.5237356817238226	3.3582402813002616	0.33961859240798653	9704	4
cg20148389	13	41053543	1.1090112316533226e-4	4.258364283150355e-4	0.794531122520409	2.108291082628976	0.5502372428483943	9704	4
cg20148727	7	1534881	5.166735299278126e-4	4.068614718435692e-4	0.20412012461007203	2.6241257342129862	0.4532756839564969	9705	4
cg20148796	8	42608060	2.299554865971835e-4	7.727850785240936e-4	0.7660335170399277	0.29817788160747083	0.9603708065890746	9702	4
cg20148850	6	10422227	1.9314724262064727e-4	8.892684846475489e-4	0.8280541253710616	4.466177421209722	0.21532709801000757	9692	4
cg20148857	2	98264074	-1.1574978271364006e-4	4.765543188701549e-4	0.8080914184587981	1.6371253174601843	0.6510015046358488	9706	4
cg20148881	19	34112229	-3.913306441784767e-5	0.001589092251033614	0.9803532411095565	3.1820819845347934	0.3643946759774952	9704	4
cg20148994	7	130125585	-2.673634831054582e-4	3.924364207713049e-4	0.49568724546761306	2.539993775400383	0.46810665109495747	9704	4
cg20149022	8	1863072	4.7017604881920655e-5	4.839854545490803e-4	0.9226098701651774	3.883288258093792	0.27434581158118904	9703	4
cg20149094	10	4805479	8.350460940431455e-4	5.211684667649322e-4	0.10909867563611525	4.303782577158484	0.23047451144050388	9701	4
cg20149137	1	54204517	-3.574040355266922e-4	2.6355020885310347e-4	0.17506301064413798	3.8646432885726396	0.27645603923496453	9667	4
cg20149168	1	68512807	0.003209272728480207	0.0013952296817318546	0.02143829558911165	1.6006342447102848	0.6592460175231134	9705	4
cg20149170	1	23105148	9.609206437006022e-4	7.250083609521996e-4	0.185041003421563	0.6315778697097783	0.8891667994024604	9690	4
cg20149359	1	42271216	7.409836398360306e-4	5.295255023463492e-4	0.16171250851467592	2.2698926004716546	0.5183132097043687	9701	4
cg20149431	10	3168685	7.112047063451546e-5	3.721354699191866e-4	0.848435916359145	1.1910157862882458	0.7551598940224232	9705	4
cg20149493	19	33071876	-3.6563295415387284e-5	1.5070974078967457e-4	0.8083095632678196	1.6136424649838368	0.656300453694848	9692	4
cg20149600	12	53440686	-7.601275684448388e-5	3.194183442630619e-4	0.81190248429167855	2.276859974124741	0.5169684105538583	9703	4
cg20149625	11	66026159	1.0232491488933654e-4	2.9614653798867234e-4	0.729702555660307	2.187194083135524	0.5344751401852554	9704	4
cg20149741	19	10216727	7.252798277975154e-4	6.436803178616306e-4	0.2598396350836178	5.139006542864205	0.1618968321682138	9705	4
cg20149766	5	6714666	2.9608862048375933e-4	2.1601979448226138e-4	0.1704825158620659	1.9585068216924573	0.581063277192607	9705	4
cg20149840	2	240135077	-7.882337857777723e-5	4.986908964665452e-4	0.8744090528133018	4.385161392186338	0.2227652210838623	9625	4
cg20149937	19	3465709	9.17011969946028e-4	4.943065310760457e-4	0.06357503792227297	3.3619672187359533	0.3391106654387782	9706	4
cg20149956	1	249132233	3.753657319702354e-4	2.764084630335439e-4	0.17446019528133333	1.725289195711689	0.6313261419432388	9693	4
cg20149973	13	61989037	1.1702750071141e-4	2.218955531213469e-4	0.5979165131193307	4.000029956787339	0.261460895175476	9705	4
cg20149998	11	73587608	9.613510615682801e-5	1.8928255607120837e-4	0.6115290476490635	2.8007186356721685	0.42338163049111993	9698	4
cg20150017	11	69924364	5.569131300293425e-4	4.059007658474499e-4	0.1700501858925316	1.3991180939137249	0.7057414679279148	9700	4
cg20150135	8	59571975	-2.4374052547009714e-4	2.104401429753335e-4	0.24676546095332527	3.026432394904981	0.3875677479374474	9700	4
cg20150306	19	54495441	-2.3108312051351836e-4	9.633657440781529e-4	0.810430572165269	0.6907707154981364	0.8753725934324103	9704	4
cg20150565	20	47893859	8.326301806039849e-4	8.485043656112893e-4	0.32644897895457137	0.822129727804088	0.6629439290760104	5787	3
cg20150591	7	3341694	-3.519074281809781e-4	3.3586484611001675e-4	0.2947468948966844	1.3083047668740961	0.7271619781704284	9705	4
cg20150640	1	23697656	-0.0034683378137988657	0.001525039208984167	0.02295027422769484	4.71917231403146	0.19355412744399642	9705	4
cg20150659	1	220871403	5.802989275448452e-4	4.0662494859951e-4	0.15354790904777285	0.5822262929874438	0.9004889277596713	9706	4
cg20150667	10	102747550	-2.1655481327311616e-4	1.6387112166155288e-4	0.18633647971640904	3.3148715596248253	0.3455781582552628	9671	4
cg20150787	7	157748850	0.0011545551102375643	0.0014977755174920098	0.4407978839184398	2.18645723362729	0.5346207976631769	9704	4
cg20150887	17	43210745	-5.868097045235078e-5	4.343552235292177e-4	0.8925335751332949	1.1868063864005967	0.7561703934359845	9704	4
cg20150904	17	41854876	5.552873807044573e-4	4.620484661265659e-4	0.22944309369184834	1.3693209393142132	0.71274156418536	9702	4
cg20150982	11	122311658	8.610203377032521e-4	0.0010922631191234288	0.4305269652247257	0.5922144698387999	0.4415640723223849	4945	2
cg20151045	17	35414114	-1.4854739125275135e-4	3.521711190631351e-4	0.6731676618426128	7.978439988804812	0.046459393945671786	9648	4
cg20151098	6	33995991	8.388745428932262e-4	6.443022127409515e-4	0.1929200667656148	1.270348800912569	0.736185796623925	9703	4
cg20151107	10	126331425	4.2533994372946524e-4	4.7817632386691476e-4	0.3737320599284414	0.44397017917226933	0.9310167362097604	9704	4
cg20151207	17	57696971	6.157293990094566e-5	2.101288138529357e-4	0.7695032456484113	0.6612640615201885	0.882274948846382	9703	4
cg20151301	10	1366415	9.276994760324039e-4	9.149387696006898e-4	0.3106080139081368	0.018133258833823173	0.9993540910982771	9704	4
cg20151452	11	86290281	9.387552857813054e-4	5.849490283860372e-4	0.10852688045782541	1.163590497813618	0.761749393984853	9699	4
cg20151476	7	1607408	1.813468148656098e-4	3.4888988054881053e-4	0.6032152567692783	2.5607306536482315	0.46441559726695203	9665	4
cg20151576	12	101365961	-5.417454789801056e-4	6.199896825744231e-4	0.3822285032208059	6.483275713068519	0.0903244070858132	9703	4
cg20151670	8	82024462	1.4716625058520236e-4	1.3966935064357942e-4	0.29203125474003555	0.5559355172756729	0.9064415538635131	9521	4
cg20151795	6	28129481	-1.4615326798425303e-4	4.8029991674354935e-4	0.7609025120165249	9.030507510513429	0.02888801038482038	9681	4
cg20151879	7	156405263	3.2570998088349594e-4	5.801737575148076e-4	0.5745243748839719	1.5457458276304918	0.6717531653793534	9699	4
cg20151899	20	60511914	2.1293637534483277e-4	0.0010245431509461047	0.835357460594552	3.9281837348751214	0.2693241417858115	9706	4
cg20152126	6	116736562	-6.807557317598436e-4	4.477921644349141e-4	0.12844832706287973	2.24160421332118	0.5238001942711256	9700	4
cg20152152	11	67219241	-4.333469646158101e-6	1.6421988113232404e-4	0.9789476933844824	2.4299599980768836	0.4880819461899674	9693	4
cg20152300	6	32015389	-2.274138758838838e-4	4.913274368884246e-4	0.6434675532860064	4.563485447147411	0.20669695352390868	9699	4
cg20152304	10	13771107	-9.499790523521492e-5	5.358446000746579e-4	0.8592835132453315	0.4940862018692899	0.920188713182935	9697	4
cg20152309	10	36054255	0.0020846398674301465	0.002692395821202277	0.4387714579148954	2.65378105545767	0.4481389449248169	9682	4
cg20152326	7	4285329	-1.237684314770956e-4	2.3753493294302746e-4	0.6023294342782073	0.30220344743556404	0.85976023620315	5773	3
cg20152382	17	64783099	6.765066228574656e-4	6.131565088063273e-4	0.26988908549140744	3.962960851234177	0.26549156516589156	9701	4
cg20152413	1	26494671	2.4529087722873155e-4	4.6748680256450284e-4	0.5997909364622032	1.424521805384888	0.6997968847710924	9695	4
cg20152430	17	46641504	-6.905956873774865e-4	9.332476243275979e-4	0.4593049062073154	1.4333242875171972	0.6977422594804792	9693	4
cg20152539	17	14206871	-8.938510328625215e-5	0.0015263437367783463	0.9533013115835436	2.5681625386174285	0.46309842254159983	9696	4
cg20152585	1	8155696	-2.599572637780855e-4	4.7052546855969014e-4	0.5806175639070208	8.846597150598901	0.03140154418190584	9690	4
cg20152630	19	46405944	3.299916780966545e-5	1.8684051836129044e-4	0.8598094250224269	3.5592477732338246	0.31315879095301924	9699	4
cg20152731	1	28995092	-1.2539063916677335e-4	1.4405444987435347e-4	0.3840604357152861	3.207705629072665	0.36069624408788076	9705	4
cg20152841	19	2073190	8.425222988160291e-4	5.743797027387962e-4	0.14241997607571305	8.460177230115532	0.0373996439941154	9704	4
cg20152871	8	129121542	3.1489764593652504e-4	8.385837500236418e-4	0.7072802691039746	0.32707427221949587	0.9548586529661796	9701	4
cg20152891	19	49944506	0.0010792668831954527	0.00156548953975118	0.4905641912620626	9.910805974707243	0.019339733496615566	9701	4
cg20152989	8	125555365	-1.465271679068937e-4	3.914012985348236e-4	0.7081323592140478	3.108504796474971	0.3751965347017997	9701	4
cg20153124	8	104897821	-5.860034748279846e-5	6.219154905805113e-4	0.924929965686349	1.8816342340900585	0.5973335101789942	9675	4
cg20153196	17	37760359	3.9808028730597045e-4	3.956995539565233e-4	0.31440762451523335	1.8736488977802537	0.5990407118872267	9706	4
cg20153240	1	2016789	5.273476693328657e-4	4.833781832387827e-4	0.2752892033914876	0.742867327623946	0.8630777458967838	9706	4
cg20153322	12	120703977	1.1854883804490344e-4	4.605210358705521e-4	0.7968520292787247	4.910741622058052	0.17845097984406874	9704	4
cg20153601	17	72937973	-3.3889106507442937e-4	0.0013832325803151148	0.8064569447267583	11.449309628342142	0.009528610408122478	9699	4
cg20153737	18	77835867	-7.004708264932678e-5	1.4721796607941964e-4	0.6342131220474811	2.4447433660485194	0.4853600073069173	9697	4
cg20153751	1	10595970	-3.133339460424875e-4	3.2751304046338203e-4	0.33871527551303593	0.8751340632270388	0.6456052490158928	5807	3
cg20153768	6	26123228	-2.9807918420805704e-4	2.013304452212717e-4	0.1387273307998831	1.0328141387346033	0.7933125969241186	9692	4
cg20154003	19	51140463	-0.0015533870249197054	9.043323243226781e-4	0.08584824342966155	2.264643317660439	0.5193281265740438	9703	4
cg20154084	8	91013454	-1.0086177678022331e-4	1.2643334435231485e-4	0.42501752701022877	3.851059278615457	0.27800267974711873	9657	4
cg20154143	1	3087709	1.8416829955680676e-4	4.6251693818876615e-4	0.6904922403368615	3.66070289630595	0.3005097623819654	9701	4
cg20154206	2	128458240	-4.268144733543164e-4	5.169339082290067e-4	0.4089938904889747	3.878730709899608	0.27486028533683277	9702	4
cg20154222	8	106626898	-5.5393416537229394e-5	7.78228175271883e-4	0.9432553833063511	2.864800121219354	0.4129434514387199	9663	4
cg20154264	13	115047880	1.1884442793118565e-4	3.063235431701573e-4	0.6980380344132375	1.9202449362179739	0.3828459966787024	5794	3
cg20154287	19	1267350	7.955799381766888e-4	0.0012052104408712095	0.5091787301032092	7.035354095423505	0.0707794135815402	9705	4
cg20154403	19	37407486	7.671466999399572e-5	3.1971638928124325e-4	0.8103721164354298	5.268109814025085	0.1531851333581171	9703	4
cg20154457	12	7345261	6.136735752396594e-4	0.0012744938725550482	0.6301585172496613	8.99445038706761	0.029364762732501846	9688	4
cg20154489	10	466251	8.889052171243592e-5	1.6747766612331796e-4	0.5955847889976877	1.573810709820449	0.6653425354899327	9552	4
cg20154618	19	4153677	-6.887630004759498e-4	0.0010904555442957761	0.5276295386677183	0.684404940697219	0.8768657896774104	9698	4
cg20154657	20	49126819	2.615571480816046e-4	2.532559245196265e-4	0.3017077998889284	1.0597757910235537	0.7867921469038387	9674	4
cg20154743	19	9786077	5.105807219337305e-4	0.0010366641380719131	0.6223498093496993	9.812669919156754	0.020227503548753013	9706	4
cg20154816	21	44412511	5.360144786411005e-4	4.994708099874282e-4	0.2831971928954262	4.122450019404469	0.24854170686605584	9703	4
cg20154865	11	111957432	-3.183760338157953e-4	1.8946894738143514e-4	0.09288730045147357	0.5569385994874747	0.906215544819005	9576	4
cg20154932	12	110888206	-1.4252889546133106e-4	1.196241091957656e-4	0.2334679525865983	3.642686608770026	0.30272218310516424	9637	4
cg20154947	8	145018010	1.7793774449835354e-4	1.9549807137974e-4	0.3627294512037595	1.7326781944461493	0.4204881010048757	5809	3
cg20155035	1	235091106	-9.558745048926958e-5	4.167102643354155e-4	0.8185690101129697	2.1425613168656197	0.5433504208867405	9705	4
cg20155064	1	40980814	-9.245004720074216e-5	6.10311008351217e-4	0.879596911141628	2.111939893383128	0.5495010209163281	9702	4
cg20155196	2	720516	-2.723890100374888e-4	5.960010004215003e-4	0.6476510831387399	10.423288103851522	0.015290410477587543	9704	4
cg20155440	7	64838783	-6.371691366063525e-5	1.7630581525263946e-4	0.7178004817935231	2.1091455652187565	0.5500647702113828	9664	4
cg20155447	11	68199656	8.02271483234552e-5	5.191887963331267e-4	0.8771965607282333	2.2960733542574308	0.5132735654189348	9666	4
cg20155550	8	33342643	1.4939358703724328e-4	1.1468146722966028e-4	0.1926830401966264	0.6027052359427418	0.8958127930607173	9619	4
cg20155566	17	26926074	1.262344651761368e-4	1.4899784840168994e-4	0.3968706075567154	2.1690403669952962	0.5380721688000054	9703	4
cg20155717	18	76463552	-5.278326061722578e-4	7.743752506873887e-4	0.49547685744053405	1.6231589519280292	0.4441559782114741	5807	3
cg20155782	19	9521388	-3.703295538644625e-4	9.212083875170419e-4	0.6876810047860762	2.0333227110187617	0.5655193372757368	9683	4
cg20155837	17	15970327	0.0010846636192642198	5.104350448781035e-4	0.0335883867910941	0.3620083254580301	0.9479738673199305	9685	4
cg20155875	17	66452567	0.002469798670127415	6.574701966485827e-4	1.7229384044347185e-4	1.6338388566722961	0.6517416567170131	9706	4
cg20155920	2	220223929	2.2433059406584845e-4	0.0013405780679055395	0.8671035535019258	2.3860923632928657	0.4962287755430844	9656	4
cg20155988	1	1590632	-7.351202880247234e-5	1.6802850348829096e-4	0.6617506810985349	12.474826366328655	0.005921605134116226	9690	4
cg20156053	1	1052297	2.160770284856797e-4	2.0178111439931063e-4	0.2842375000914033	1.9860664273618387	0.5753037007157906	9705	4
cg20156072	10	69992004	-6.647086522955163e-4	3.9659387782388605e-4	0.09372964212733141	4.18034773045426	0.24263682981922083	9704	4
cg20156080	11	68703600	-3.8143015612477325e-4	3.0859867748467534e-4	0.2164559248894321	2.529884559222933	0.46991447572848705	9688	4
cg20156116	1	156699437	-2.6878107903840993e-4	6.153567480542424e-4	0.6622643531218384	2.781517729847228	0.42655147195805626	9704	4
cg20156165	1	118322537	2.3748357047106292e-4	5.616634182764113e-4	0.6724252382462496	0.4831102369821463	0.9225860386039386	9700	4
cg20156187	12	109526161	-5.172689449904854e-4	5.960518597401797e-4	0.3854899215430975	1.7116631734613799	0.6343439258234245	9705	4
cg20156237	8	144543750	-0.001019557709601022	6.881570085740938e-4	0.13845283880035797	0.7590763809521002	0.8592282488004793	9510	4
cg20156240	7	25891970	1.749433714011092e-4	4.7413069207493725e-4	0.7121447881759261	1.3963543807527785	0.7063895067810639	9531	4
cg20156353	11	30947686	-5.219539791109269e-4	5.885826088970591e-4	0.37518757429043903	8.670024025791001	0.0340155638571181	9701	4
cg20156382	1	24526095	1.7538754200864155e-4	1.557261313598222e-4	0.2600570342612147	1.236997130695101	0.7441452264977206	9705	4
cg20156391	20	61148764	1.2373723565576e-4	1.6162416580311342e-4	0.4439225408210102	1.4249689301956598	0.6996924541320675	9698	4
cg20156450	10	61469858	7.547560206634659e-4	3.4542855064204444e-4	0.028889984862190042	2.7504506667260777	0.43172170256434195	9699	4
cg20156545	21	28335020	-1.642349595227064e-4	0.0013388989939738512	0.902373022530791	0.7375781075431491	0.8643315946184162	9703	4
cg20156659	2	48982832	-4.474014892293903e-5	6.968329344120678e-4	0.9488070071923537	3.2002066030041103	0.3617752604956985	9700	4
cg20156774	6	32803500	4.577756646326263e-5	4.7762103884508005e-4	0.923643713607427	1.2260333498757718	0.5417142259765576	5808	3
cg20156953	2	9658660	-1.8913578240597516e-4	6.290229049358499e-4	0.7636570961558062	1.3426746415064672	0.7190253588141514	9699	4
cg20156985	1	33694609	4.453789475266449e-4	6.933556612782729e-4	0.5206441415741134	0.7108599304459857	0.8706466598936785	9706	4
cg20157095	11	67780637	3.041979818740866e-4	4.522808683586017e-4	0.5012104269764059	0.0663691971839884	0.9955420218685254	9700	4
cg20157281	20	17296450	0.001060272016540683	0.0012847762811682099	0.40922508152965453	0.870252993703599	0.8325998551496019	9687	4
cg20157314	8	27778705	0.0025386216694819885	0.0017134538059745707	0.13845165198210246	1.9425809732558363	0.584409346652509	9699	4
cg20157339	8	103249036	3.3031138007864094e-4	8.027467871068016e-4	0.6807232226724317	3.993811083563124	0.26213319707558635	9701	4
cg20157484	12	46385525	2.6381118091526738e-5	1.792506109891477e-4	0.8829942916613873	1.1136112126704902	0.7737893404578657	9706	4
cg20157525	1	6304217	0.0016347344148082421	7.519872379863875e-4	0.02971370909857535	2.040580067381116	0.564027022565181	9706	4
cg20157572	13	114114295	-2.3722054675316716e-4	5.183483438377394e-4	0.6472060956350623	1.717754287495623	0.632993851677136	9697	4
cg20157577	17	61780203	-0.001418188109347195	4.4160059134132134e-4	0.0013205665660062371	11.718494725656116	0.008412403133314997	9703	4
cg20157644	1	40042416	-9.68520242616799e-5	6.031484299171858e-4	0.8724262331207765	1.751110454337769	0.6256311832882867	9592	4
cg20157666	17	1937499	0.0011179395734187405	5.369738755867018e-4	0.037349280443219314	3.304205113990779	0.3470577998658281	9700	4
cg20157753	2	113594343	-6.597978414184656e-5	3.117631948299179e-4	0.8323923512699795	3.1296476347232023	0.37206477760858186	9705	4
cg20157873	7	152788733	-8.203671201444143e-4	0.0034117136370534844	0.809976745561334	0.013331724851600803	0.9080780757101239	1327	2
cg20157985	8	95457195	4.928359278106012e-4	4.7315120399076444e-4	0.2975955671734088	5.278599819470015	0.15249705940442568	9701	4
cg20158317	2	61405051	-3.0730925210948695e-4	2.5065872602273803e-4	0.22019619187719883	0.37414675426031996	0.9455298329891282	9687	4
cg20158366	12	124782543	-3.980558080284561e-4	4.1416915420549764e-4	0.33650451909686874	1.3247379588549042	0.7232673533312222	9671	4
cg20158607	17	75250456	9.775360436033701e-5	6.141906863192432e-4	0.8735440812982941	3.1646642981134536	0.36692730892946734	9699	4
cg20158669	12	56320918	4.3342708317317864e-5	1.208156527921377e-4	0.7197815450375749	10.108730225860018	0.01766414415566693	9657	4
cg20158671	19	56007515	-0.00013792803451997647	5.771399850643256e-4	0.8111168980546979	1.0390523144824686	0.7918036179675602	9703	4
cg20158796	12	131589353	-1.1827635648666292e-4	2.5677359941678944e-4	0.645067623926713	1.548548204012109	0.6711115960547285	9705	4
cg20158867	8	12990969	9.253970818514283e-5	2.614606368449436e-4	0.7233886349379672	3.394510658585312	0.33470364592393553	9695	4
cg20158944	2	242895305	1.1098351604049566e-4	4.317105004957676e-4	0.7971181241025923	3.971285023248622	0.2645815695990387	9686	4
cg20159072	3	48936248	-4.4876186203693274e-5	1.8513241313107106e-4	0.8084698608167915	8.380336784428366	0.03877173114051506	9704	4
cg20159095	7	157342543	7.850274546031763e-4	5.077547908671853e-4	0.12208623393939115	1.0091357154589096	0.799041396517458	9701	4
cg20159101	8	58256057	1.0925145608223151e-4	1.669269074988209e-4	0.5127982342209689	2.0513988181526015	0.5618075090232865	9684	4
cg20159112	7	75911119	-1.9380846655855238e-5	2.6883393716683877e-4	0.9425284841644038	4.177121884578284	0.24296242305421137	9599	4
cg20159152	17	6554634	6.601707484342081e-4	2.897809876144268e-4	0.022716369576481328	1.859147903093604	0.6021490369605069	9646	4
cg20159193	6	34352082	-4.3566440970482724e-4	6.136831769020835e-4	0.4777553148385331	1.9542897569948172	0.5819480310268978	9682	4
cg20159415	4	140659150	-5.616572992336461e-4	4.123831962569505e-4	0.17320447740067849	0.5946105529732355	0.8976650483170112	9705	4
cg20159490	6	66493769	1.3961905651338285e-4	8.071414573917719e-4	0.8626674139734052	3.733562518526237	0.2917090748734813	9687	4
cg20159687	2	231693070	3.3613603889487734e-4	3.511137632617978e-4	0.33839453849673623	3.148634118173958	0.36927156077959716	9702	4
cg20159777	1	203296550	5.061460396179932e-4	3.4421023731748913e-4	0.14143826980752686	2.7671592788436365	0.4289346559252354	9698	4
cg20159871	1	77864271	8.131076930229463e-4	4.461627076162242e-4	0.06838725490266936	4.213068228125164	0.23935676034010392	9696	4
cg20159885	7	155166619	0.001019574003143914	3.920803501331902e-4	0.009310943578159233	1.0048808867241696	0.8000709275431968	9698	4
cg20160035	10	21677027	1.7660837601251428e-4	3.149509568503679e-4	0.5749687840365527	2.5960095128915106	0.4581895603368098	9597	4
cg20160039	4	189395410	9.177336535337612e-4	7.901745737528439e-4	0.24546645832368796	2.6120467781365324	0.2708951619921039	5808	3
cg20160182	1	200638591	-5.926719922112559e-5	2.3527538024399546e-4	0.8011139869620368	0.8044204421612278	0.8484094323540126	9702	4
cg20160197	4	1222037	-5.85983971935282e-4	5.25545273082699e-4	0.264849612491643	1.5719657540797163	0.45567161244776117	5803	3
cg20160281	7	100798367	1.1127211835191697e-4	2.55560088374523e-4	0.6632685439916611	9.78126995084309	0.020519921261333094	9668	4
cg20160299	1	152733395	3.509922954340271e-4	4.790198132996634e-4	0.46372298563638986	3.825708104183566	0.28090997479719443	9704	4
cg20160351	1	58555364	-5.3916563207378674e-5	5.209483998020467e-4	0.9175685811338612	2.3400240016991383	0.5048967621419563	9704	4
cg20160565	1	53793467	4.6945254455634506e-5	0.00018514565742218421	0.7998366641874235	5.133934548563318	0.16224843380095944	9700	4
cg20160695	6	90596588	-8.203095566900253e-4	9.333633809401933e-4	0.3794691624620379	1.3029584940063001	0.7284306726999974	9698	4
cg20160729	7	5785550	0.0013692239040446065	6.619110580657879e-4	0.038584391467721475	5.895658349092185	0.11679850760435087	9672	4
cg20160996	11	63990575	-6.948957099096163e-4	4.1744046892161447e-4	0.09598096193662775	0.9931199013621406	0.8029167327637277	9694	4
cg20161029	13	31377406	6.402850209426233e-4	0.0011361412870760925	0.5730528743947969	1.1026334121278971	0.576190636980357	5795	3
cg20161089	14	94577514	4.764093592830009e-5	5.7970009608952e-4	0.9345019558965193	6.654807901434783	0.08375317367408194	9676	4
cg20161095	1	56585054	0.0012044895873863498	0.0013188122307844156	0.36107745575645	2.630884345833332	0.45210082999729834	9678	4
cg20161132	17	79653970	-2.597307892854482e-4	4.649492125478961e-4	0.5764198247160479	0.29018183596549757	0.9618643107384787	9705	4
cg20161179	4	4863282	-2.4855623143332285e-4	3.04288767317185e-4	0.4140180014782353	2.5505236665146427	0.4662294792381629	9703	4
cg20161190	11	131506539	2.7625292664170687e-5	4.792210331755311e-4	0.9540304134148798	2.0105636682783525	0.5702170731899485	9704	4
cg20161275	10	131648297	-1.7158797667295134e-4	5.697437877372353e-4	0.7632872202516626	2.2431272257458637	0.5235036816358153	9701	4
cg20161508	17	55162150	3.032691279030568e-4	1.567506072632293e-4	0.05302420024075205	6.877764477357106	0.07589758681200943	9705	4
cg20161645	2	224822574	1.1789398714282465e-4	2.792081724991113e-4	0.6728468982553293	5.073992411712571	0.07910365437407482	5779	3
cg20161655	4	169752078	-3.1695186452703513e-4	6.323311318491172e-4	0.6161997690937004	3.339602539477693	0.34216863411559173	9704	4
cg20161772	1	166846872	2.699786339732204e-4	4.3723581418419224e-4	0.5369268204506152	0.16747390363877943	0.9196731426267479	5809	3
cg20161774	10	126490235	9.095692150681006e-5	1.7895456966549836e-4	0.611265250451039	3.891510544324457	0.2734198471330511	9673	4
cg20161791	7	2558431	-4.197201164041977e-4	5.963710398190312e-4	0.4815634135769925	0.5734098807229819	0.902491665121419	9696	4
cg20161965	7	27171401	-2.225748927874728e-4	5.607589485074885e-4	0.6914284923871916	2.6517731778281988	0.4484852464931411	9535	4
cg20161976	17	7976456	-4.4222081610091304e-4	5.99169805519687e-4	0.46048047461899505	2.866391391000311	0.4126870000035681	9659	4
cg20161984	4	84205961	-2.130891295276142e-4	3.327049922267603e-4	0.5218640332474697	0.16993972116998046	0.9822896246793048	9701	4
cg20161985	11	66112762	8.438984603169192e-5	9.998740744437135e-5	0.3986667557217953	4.570031008173763	0.2061280978391843	9639	4
cg20161996	1	150268816	1.1176778915444236e-4	4.586395390663334e-4	0.8074676765226905	0.9465902186340356	0.8141724041637086	9703	4
cg20162076	6	6588089	0.00123279397655945	8.366348320988369e-4	0.14061222159537679	0.4303024415380684	0.9339139780768679	9689	4
cg20162146	22	35795394	9.305782606418182e-4	5.36146697784415e-4	0.08262070885991245	3.7869204882993808	0.28541116730654253	9702	4
cg20162159	3	49967065	1.5514275495582804e-4	1.360333274890015e-4	0.25408801605457076	5.438282584254373	0.142376957250765	9698	4
cg20162206	18	30353125	6.768485931433441e-4	0.0013458130202078469	0.6150140884036648	2.709798996936609	0.43856462518592476	9705	4
cg20162240	10	129733373	9.265859931198652e-6	3.678338834482695e-4	0.9799031434994542	0.20005310525551742	0.9775807243005978	9695	4
cg20162381	12	3310097	-8.655492041743961e-5	4.4208942526986354e-4	0.8447776680310559	0.7059692918040193	0.8717990212992971	9697	4
cg20162526	7	129845372	4.885626077864922e-5	1.966491332797227e-4	0.8037910369570076	4.171454976679328	0.24353536721675234	9642	4
cg20162599	11	63990138	-6.594765647682584e-4	4.081182327613484e-4	0.10611682978833807	6.593599629629047	0.08604336042992429	9700	4
cg20162626	8	120608844	-6.602212525103726e-5	9.829821432248485e-4	0.9464502431750553	3.3536316179171015	0.3402476054988423	9491	4
cg20162652	12	66629018	-3.378700799354489e-4	3.620293066605936e-4	0.35068202215831246	3.9813503524090748	0.26348500967664684	9701	4
cg20162696	8	102167694	-5.64862411511371e-5	4.560636559861422e-4	0.9014292551129172	1.318104071713657	0.7248386406498588	9704	4
cg20162822	17	1658265	-1.4817077887073197e-4	1.3652965257747766e-4	0.2778045444892341	1.2586525545509222	0.7389740518575473	9699	4
cg20162923	6	149042321	3.4178966462467843e-4	5.13519893577765e-4	0.5056782315880521	2.9977995482653528	0.3919645670836698	9533	4
cg20163033	4	2627194	-5.105530247913407e-5	4.0501940726421737e-4	0.8996872523493173	0.505016374308838	0.9177879620198655	9700	4
cg20163085	1	10510396	-2.9496651389166897e-5	1.700345208554032e-4	0.8622784797458645	1.830341537029312	0.6083546406092645	9640	4
cg20163115	17	3769728	-3.3982303718137343e-4	4.3731454207301945e-4	0.4371187864098917	2.5477046813068265	0.46673143379267684	9705	4
cg20163166	12	59313517	-2.909780477252026e-4	2.4162748552112597e-4	0.22849592690095416	7.5709874399719865	0.055762262649260215	9703	4
cg20163288	17	42908052	5.044403998952421e-5	2.5498690106047847e-4	0.8431781306295915	0.7904035556350179	0.8517609727070574	9704	4
cg20163324	17	41158762	1.8271780654313902e-4	1.831264122004841e-4	0.31839151971150165	4.04702222669213	0.25643114148749724	9704	4
cg20163429	10	102046263	4.989546707987446e-5	2.8962364935983156e-4	0.8632198368962366	0.7328179429718782	0.8654590194882675	9512	4
cg20163463	17	1171417	-1.5374636342545617e-4	1.816053991527362e-4	0.3972204703535434	0.04129566584725692	0.9977955435459228	9705	4
cg20163532	17	56064356	-5.0783143318189156e-5	2.0897206473486e-4	0.8079945299015096	5.308711974635797	0.1505380821545316	9704	4
cg20163645	8	1900353	3.488074193382085e-5	6.873716236324512e-4	0.9595286381373705	4.008040539045768	0.26059720492610544	9705	4
cg20163667	1	178429328	-1.2054771475166083e-4	4.40308031743053e-4	0.7842533769181856	10.722714240913437	0.013323765054676407	9704	4
cg20163689	2	13088414	4.6065691822499765e-4	7.953968842595956e-4	0.5624855790869823	0.4770094831024906	0.9239125052368989	9701	4
cg20163796	1	202287239	2.1980824100272835e-4	4.8232725263850664e-4	0.6485882584415777	4.968749448182761	0.17409981771213376	9706	4
cg20163807	12	53773828	1.6483751597155209e-4	1.3219341407796762e-4	0.21241877669473955	0.47693091769873297	0.9239295587662333	9701	4
cg20163980	22	17647332	-2.450095477533402e-4	4.369140962564793e-4	0.5749524210680117	5.640452228819292	0.13047523384121273	9706	4
cg20164016	1	175474471	4.980767348675804e-4	0.001467755906766908	0.7343492785604686	2.890994759714487	0.4087387688674221	9706	4
cg20164021	8	1136297	4.456724179453779e-4	4.237669799092028e-4	0.29294080101383535	3.925814222859832	0.26958708525742897	9705	4
cg20164042	1	55480837	4.7469601033402594e-4	4.056721849066378e-4	0.2419418963134054	3.5580594029487993	0.31330971307434935	9705	4
cg20164068	1	62785901	-0.0010183244080743143	4.288090728940409e-4	0.017559723400571894	11.144064450306344	0.01097183368400929	9641	4
cg20164226	7	73820590	0.0016106965200670183	8.722924025351867e-4	0.06481820938382826	0.3934254612161874	0.8214265701336199	5806	3
cg20164253	1	92951487	2.9306335519110427e-4	2.8679955788160703e-4	0.30685647728830495	2.442660369475181	0.29483771733498876	5766	3
cg20164279	6	28317414	-1.6681394493015195e-4	3.4565234209081634e-4	0.6293754138536638	7.824319973913913	0.04978550121022587	9592	4
cg20164479	17	10325617	-0.0014253332626865552	0.001018164026125776	0.16154166512677828	0.005939638239581088	0.9970345864307032	5805	3
cg20164505	8	110659094	-2.797637130020608e-4	6.574066803520257e-4	0.670431013309441	1.6541673973342048	0.6471710300566533	9705	4
cg20164558	6	42952124	1.1741353301518934e-4	2.1040511432755032e-4	0.5768201111419778	0.9123353522535388	0.8224500303012687	9689	4
cg20164601	7	63642083	3.653867311384275e-4	0.002345195816819751	0.8761889151297731	2.6116969295458046	0.27094255228216857	5809	3
cg20164720	1	11796063	-6.70225859067058e-5	1.9701240476159579e-4	0.7337098710937505	4.958333198593637	0.17487374156814509	9681	4
cg20164887	22	50968250	-0.0010322413260194382	0.0010532659723707018	0.32706705734237157	1.5356897343219056	0.6740579904178796	9700	4
cg20164915	1	149871167	-7.782883415690182e-6	2.979336833373299e-4	0.9791593342250896	1.0151972429675338	0.7975747392498826	9692	4
cg20164964	12	3213850	-3.867192883106199e-4	4.45509470745326e-4	0.38537336029586977	0.41155293443953367	0.937845723939422	9705	4
cg20165037	13	114802647	4.5596199175685563e-4	4.380708380765642e-4	0.29794945119286587	0.7380107162021138	0.8642290853980407	9703	4
cg20165074	7	31091813	-3.6400785073642174e-5	1.4895744794706027e-4	0.8069439958492414	0.7406735334755357	0.8635979421491516	9658	4
cg20165381	1	27709912	-1.8908000535864126e-4	2.8700273922969066e-4	0.5100183875394753	0.33551399304660035	0.9532165482320797	9671	4
cg20165416	10	89264080	-5.854606432245329e-4	0.001371358844753684	0.6694375312106626	5.379554832794492	0.1460227014384136	9699	4
cg20165459	1	234895774	3.050604282386533e-4	3.8632123782578626e-4	0.42972938245022746	3.7217257589618327	0.29312295543207956	9706	4
cg20165520	13	113637829	-5.719147800965701e-4	3.6657787859243067e-4	0.11872553199004636	0.6758510689209007	0.878868780008172	9700	4
cg20165545	1	3166599	8.673407039958905e-4	0.0016147126188014414	0.5911649377284638	0.2649906010091889	0.87590705041769	5779	3
cg20165604	8	134686291	7.264988065793748e-4	3.606363903169802e-4	0.04395799603879809	4.853597998087406	0.18283671782956454	9703	4
cg20165616	17	36981826	4.8481677268423485e-5	1.6574498981794812e-4	0.7698985126076321	0.9916891310105328	0.8032629322686891	9706	4
cg20165655	11	65339703	6.482766156378026e-5	1.9434141798873862e-4	0.7386994195942687	2.0971077356257575	0.5524981097044938	9692	4
cg20165694	13	30077315	0.003896495457306014	0.002424865249814846	0.10807816240938713	0.541415702515317	0.90970277225721	9701	4
cg20165746	8	8870185	3.761971818003769e-4	7.049314880508212e-4	0.5935734077174915	5.9548659424976895	0.1138268621936369	9668	4
cg20165831	6	31701011	1.4719507994656768e-4	4.814102684851907e-4	0.7597888472128704	0.34461912955045343	0.9514295303333239	9702	4
cg20165884	8	96281478	6.400068498156893e-4	3.038967549915174e-4	0.03520427122817555	2.6264632366480845	0.26894950834340126	5809	3
cg20165946	7	47687229	-2.52319693405085e-4	3.310649323563474e-4	0.4459730882553677	0.49740550524124805	0.9194610400172502	9706	4
cg20166106	17	78120787	-1.614643378605713e-4	1.5357187228856988e-4	0.29307828987900486	1.6553646885951847	0.6469024026655918	9705	4
cg20166438	1	110091162	1.071061384201478e-4	2.0080339554763018e-4	0.5937649643696401	1.1828083968525036	0.7571304522526265	9663	4
cg20166532	1	101702782	-7.274827928916954e-5	2.2502132377724162e-4	0.7464718052241269	1.4748432354819794	0.6880885499994458	9700	4
cg20166714	12	113592444	2.757040343760674e-4	2.311358282934313e-4	0.23293886603731848	6.443748941667483	0.09190750049776694	9662	4
cg20166723	11	66460137	3.455688992847464e-4	4.2638899829873674e-4	0.4176789827803918	1.1342377826083727	0.7688160305764442	9702	4
cg20166783	4	39367943	-1.653085903717997e-5	1.2968493033684698e-4	0.8985688983078799	6.683032928484912	0.08271698945478054	9652	4
cg20166919	10	126312411	-0.0010184394556351005	5.178693946341337e-4	0.0492298995381391	5.653152661229129	0.12976000874029922	9694	4
cg20166931	7	154685726	-9.012330332495172e-4	0.0011051690394650229	0.4148028968542203	0.7441781791553258	0.8627668200959411	9701	4
cg20167047	6	33231813	-2.0621059956537577e-4	5.386739539045698e-4	0.7018595130750458	5.036787674757187	0.1691231046743958	9682	4
cg20167074	1	151967023	-4.7153458122857993e-4	0.0016716985066477408	0.7778904858560838	1.9730252240362391	0.578024254982477	9549	4
cg20167126	11	19735798	-3.618221086605917e-4	3.7034165399477446e-4	0.3285714079327489	0.42376303863391934	0.9352910226353692	9704	4
cg20167264	10	75385394	-6.308225521572201e-5	1.4442330680917818e-4	0.6622656655294794	0.4649006272109685	0.9265320822615034	9699	4
cg20167471	1	16528984	6.438862905841846e-4	4.1187942859419966e-4	0.1179847996644631	2.186761846115962	0.53456057954755265	9702	4
cg20167532	1	29563377	0.0013855069417663892	9.903534566833578e-4	0.16181223944180445	0.11141753661554216	0.7385360262332853	1334	2
cg20167679	7	1392573	-2.3447115306938688e-4	7.070895698600475e-4	0.7401910507489879	1.741961001712546	0.6276455490078559	9705	4
cg20167762	8	528324	-6.259832704547885e-4	4.564109611802795e-4	0.17020847077582235	6.0680292510233995	0.10834695719670906	9701	4
cg20168024	6	29456611	-0.0027092955616444922	0.0013728918694427875	0.04844745814546578	2.6353979465247677	0.2677506951848324	5087	3
cg20168230	1	37499649	-6.085381584404854e-5	6.098132143869536e-4	0.9205103244705384	3.3959833621885753	0.3345054053321449	9697	4
cg20168283	6	152958664	-9.048812581040492e-4	7.009066948948125e-4	0.19669837658044226	4.816028521939767	0.18577485568276253	9703	4
cg20168412	3	13324132	-4.825100333821883e-4	2.8192653590086264e-4	0.08699358319937983	2.996454990199725	0.3921720700479253	9692	4
cg20168479	3	32443031	-2.8115357807384695e-4	2.67340753602125e-4	0.29295213365726663	1.4631582558236993	0.690799110256128	9700	4
cg20168495	4	148283066	5.431015496973057e-5	6.570749566251464e-4	0.9341263216725869	1.5124907400451972	0.6793904892094712	9704	4
cg20168514	1	171282607	2.9616865830972555e-4	4.475303275229578e-4	0.5081093063710487	4.476952068784074	0.21435534651320953	9706	4
cg20168533	12	106751799	-7.342238574883975e-5	2.5926566224465127e-4	0.7770284060046638	5.640977084486794	0.130445602493929	9685	4
cg20168554	10	132546399	-1.530726663695621e-4	4.823237857615895e-4	0.7509666959388366	4.359679557875819	0.2251532749059896	9701	4
cg20168709	5	170814516	-6.820565546583455e-5	1.4755861774895916e-4	0.6439181626582562	0.15718299201266303	0.9841860557422428	9704	4
cg20168751	4	187066279	1.299727552546786e-4	2.131493988799687e-4	0.5420121681449941	2.661622368817213	0.4467886164400615	9701	4
cg20168761	10	134836866	9.285467021247415e-4	8.640915823557892e-4	0.28255702019194046	3.2814281396382503	0.350235877713418	9705	4
cg20168806	6	10382828	2.148647640178075e-4	3.1695726832908e-4	0.49783623667088533	0.13427142654948038	0.9874290686705315	9544	4
cg20168823	18	34916738	-1.131727580754254e-5	1.2139876358278414e-4	0.9257256247170859	0.449845729420716	0.9297635329989198	9651	4
cg20168837	1	54562213	9.317626016346739e-4	9.931443116227593e-4	0.3481444277416998	0.7940687110315139	0.6723109276472197	5807	3
cg20168849	3	188995030	4.115041215122725e-4	6.964117222366169e-4	0.5545927806694365	2.960313520678567	0.3977846118419911	9699	4
cg20168901	1	2236443	2.998047044736018e-5	6.005696295440699e-4	0.960186093645406	5.04022236911962	0.16887544712169258	9703	4
cg20168964	12	130333393	3.3983978922712694e-4	0.00128336110621329	0.791160074210411	3.7918000944829133	0.284841359099924	9706	4
cg20169015	1	85968569	-0.0021042953421830787	0.0011815083192922965	0.07490843753514397	1.0222510475246587	0.7958680745065239	9706	4
cg20169062	5	53751411	-6.366197798401448e-4	8.863748851744719e-4	0.47261635529563656	1.443651147838278	0.6953353077150514	9673	4
cg20169197	11	376100	-7.824638202003382e-4	8.895782291061146e-4	0.37908163738613365	0.5207502176361091	0.9143095945015618	9704	4
cg20169296	10	103367727	-7.830856026483595e-5	4.1223725257426167e-4	0.8493405287972734	4.259680558463361	0.2347542404027903	9693	4
cg20169319	4	129733574	1.08693305664657e-4	2.248578177136442e-4	0.6288211040713734	5.635918960319948	0.1307314312915528	9705	4
cg20169506	1	212783154	-5.77447989672323e-4	3.264217149927416e-4	0.07688979706213749	1.6351277056747748	0.6514513354787685	9692	4
cg20169521	2	202563587	-3.130782961447566e-4	5.798405318058834e-4	0.5892393634886041	5.947476751826804	0.11419374544400017	9699	4
cg20169576	18	67070461	-6.196630681482979e-5	0.0016310071093265965	0.9696935302419258	2.187861863216566	0.5343431612349586	9705	4
cg20169702	8	70405204	2.7063489484047793e-4	2.982316412520712e-4	0.3641607398685193	7.232645353181452	0.06484087824717462	9698	4
cg20169734	3	47307826	0.0010421158883810728	4.7541662257743653e-4	0.028379103894392316	3.5584774782669233	0.313256610475635	9706	4
cg20169766	1	66747598	-2.4393523765172352e-4	4.4939599634148377e-4	0.5872627772727261	1.32574875730279	0.7230280495799571	9706	4
cg20169779	10	135381914	-0.0019035407523980568	0.001163076516799597	0.10170513699612993	2.7448331451882515	0.43266205799862656	9695	4
cg20169823	12	116354837	0.002358460532210951	0.0019929017669910207	0.23663861575225253	1.4692176424396082	0.6893928854771515	9701	4
cg20169913	3	184014083	6.796793985794359e-4	5.828219941384521e-4	0.243538871234079	5.888941025698105	0.11714029201160576	9698	4
cg20169952	2	139661650	-0.001438513344934954	9.029667754620162e-4	0.11113851078858969	4.20819395947105	0.2398427938920121	9695	4
cg20170028	11	70917283	0.0016732704854300897	0.0015812975346035797	0.28998115311028166	5.215950646815767	0.1566501493034219	9703	4
cg20170147	12	24712933	2.4007920609507517e-4	8.295890339548559e-4	0.7722788555321067	5.189328207955672	0.15844708619950496	9689	4
cg20170223	20	34356200	1.4447925086117595e-5	2.1843915261903345e-4	0.9472650547797301	0.5531865189267952	0.9070604782839968	9698	4
cg20170271	22	38034681	-0.0017563343086906959	7.330461801301429e-4	0.01657782573088921	7.148931654968084	0.0672993048108699	9705	4
cg20170533	13	51417846	0.0010625637036646917	0.0010725430464231121	0.3218342280461276	0.10249168700111772	0.9500450794121627	5793	3
cg20170687	13	113758738	-9.078911667572422e-5	6.206967179091155e-4	0.8837084921525556	0.5751671936816352	0.9020929901213925	9685	4
cg20170777	17	13972099	-0.0013711327896745314	9.260910001293814e-4	0.138724005438388	0.8570517884606605	0.8357778362544367	9703	4
cg20170809	6	32042947	6.334260955821626e-4	3.746551038385194e-4	0.0908957915739165	0.5796830857507398	0.9010673035170846	9699	4
cg20170831	1	107682818	-4.390135457316663e-4	2.1180521181094806e-4	0.0381980608654793	2.329731474233969	0.5068490861488494	9705	4
cg20170839	11	2597721	-4.75700551868474e-4	4.7116859345922046e-4	0.31267807904921413	6.688626517425228	0.08251311214806221	9694	4
cg20170882	8	38133060	8.920393485828314e-4	4.078851096732315e-4	0.02874348802101869	4.73320892499396	0.1924082209860675	9700	4
cg20170943	10	3536773	-1.4683756178627866e-4	5.035828116890751e-4	0.7706033873062345	0.5651003968488475	0.9043732493459778	9624	4
cg20170989	7	53102721	9.504609174945399e-5	7.756382335433626e-4	0.9024719996029777	1.2172940515578117	0.7488595421896036	9706	4
cg20171011	11	865575	-8.390341697057767e-4	5.707736904800639e-4	0.14156325120141644	0.14363346842285718	0.9861303509920651	9685	4
cg20171297	12	81101474	-0.001876339220170481	0.002133761791729817	0.37920752266284774	3.4299895165905387	0.32995640469608883	9704	4
cg20171396	4	13536910	0.0014952206931380695	9.641955126108207e-4	0.12096297416031364	1.1707537099445253	0.7600269829872789	9704	4
cg20171429	7	89873821	7.113701652353199e-4	0.002714123074325023	0.7932447707361117	4.314453062056453	0.11564541564118713	5800	3
cg20171453	4	40198129	-0.001616656146419598	6.470114034618785e-4	0.01246667702804335	0.8384339379790657	0.8402537564849722	9703	4
cg20171559	7	27127448	8.552393912466373e-4	0.0013650747106308838	0.530977389199728	4.44640788148029	0.21712068608365134	9693	4
cg20171624	2	12907910	-2.739002104801694e-4	4.2214136907775724e-4	0.5164448555140598	2.1306289725673166	0.5457412091759493	9699	4
cg20171711	2	153307345	4.223469173678487e-4	3.967490564474009e-4	0.28709364210872484	9.471794887434978	0.023633316287757666	9704	4
cg20171986	2	38830741	-4.1732406623947783e-4	2.3520788993437877e-4	0.07601726088055129	3.777986814883145	0.28645703733106337	9703	4
cg20171999	8	67343066	-0.0020259043016978536	0.0010462961792526667	0.05283553038760185	0.57817630820276	0.9014097234814862	9672	4
cg20172156	7	115970652	-7.289006510703674e-4	7.903834925067211e-4	0.3564183284809596	3.9701010310612923	0.2647108304546568	9559	4
cg20172258	10	133878853	6.675766708702937e-4	0.0010679687249383239	0.5319119289648718	0.5587871753245958	0.9057987977092584	9693	4
cg20172280	1	161993542	-2.5611794079459196e-4	1.971530184148528e-4	0.19391578388879285	2.006201062804021	0.5711206487905629	9702	4
cg20172468	3	127768253	-0.0015868637234996423	0.001975408288621626	0.42179602081938783	1.353830173470044	0.24460963522689838	1323	2
cg20172500	3	6902432	-7.709400939947157e-4	2.86248435224488e-4	0.007075808025466282	5.807736523700299	0.12134828068509539	9703	4
cg20172563	6	47487173	-3.3652748284256366e-4	7.247591989285996e-4	0.6424112899776544	0.5022955853388182	0.918386792894281	9699	4
cg20172593	5	94891168	-1.2874035356141704e-5	2.3300002991893555e-4	0.9559366158803164	6.182802992616425	0.10304737369229741	9706	4
cg20172627	2	25439110	1.3841580817370824e-4	2.197644241221243e-4	0.5288011082845792	0.5554523379498117	0.9065503889246393	9684	4
cg20172636	10	134610332	-0.0010143686306423433	0.001427876421426298	0.47745385642775645	9.56358497138584	0.022664455932159638	9703	4
cg20172724	6	30923750	5.082680399255655e-4	3.376914471832901e-4	0.13229179009365208	8.635519125881014	0.03455067876739593	9670	4
cg20172737	6	41027097	-3.361905187052353e-4	0.001029520372109773	0.7440077949820623	5.4253728212878105	0.1431709113198265	9701	4
cg20172777	7	134004305	-0.0029491604087248406	0.0012094168185745329	0.014748443157858514	1.389906614228594	0.7079023734199812	9671	4
cg20172795	6	127441199	-2.6585200216402733e-4	3.4934255182928235e-4	0.44665310024617444	3.4099066725654392	0.33263627235183335	9697	4
cg20172862	15	99602546	-6.091222020011908e-4	3.2201585929435836e-4	0.05854553707601356	1.5646843229285001	0.45733360677309104	5806	3
cg20172957	6	44355135	-8.79467671656708e-5	2.0395708999292584e-4	0.6663212786511514	2.9303865293171425	0.4024832043596972	9622	4
cg20173011	8	101507705	-4.378736258267739e-4	6.954183478503455e-4	0.5289203436770868	2.3168148147903205	0.5093072907267037	9683	4
cg20173014	17	80541737	-7.586475505497193e-4	0.001092329131443322	0.48735437090773975	2.7346321004234264	0.43437397811046213	9705	4
cg20173059	11	113185285	-1.925443238809077e-5	2.2097582366559454e-4	0.9305652699505683	1.4816243495239896	0.686517868534096	9704	4
cg20173065	4	122618732	-1.8344052346398745e-4	5.33491041407096e-4	0.7309596189132981	0.9912596026391645	0.8033668636600833	9643	4
cg20173072	12	77273114	-4.424406704023776e-5	1.7052023907149745e-4	0.7952763332372639	4.011110479385739	0.26026689550618604	9694	4
cg20173170	6	31127120	5.7498356285726146e-5	8.839951649185961e-4	0.9481391703234924	4.337971294512075	0.2272062644181824	9699	4
cg20173193	3	47891136	2.2844433440398853e-4	3.5732453049531636e-4	0.5226154799919132	2.69913093998405	0.4403750022093422	9706	4
cg20173259	19	49520930	2.098372949951668e-4	4.153055006314166e-4	0.6133761695661695	1.7266400058733233	0.6310274442478584	9665	4
cg20173260	2	191862631	1.1279251932243781e-4	4.723509899567442e-4	0.8112687097480213	3.7919817216380283	0.1501694642651157	5809	3
cg20173277	2	85829349	-2.2835865741026803e-4	3.6279805549240744e-4	0.5290627527626572	0.2234876000667191	0.8942733409536374	5804	3
cg20173334	8	42698483	-1.0235596793956523e-4	2.5044825416980354e-4	0.6827663793217267	2.7613397267238144	0.4299036901534103	9654	4
cg20173428	12	108167502	2.3477383403724335e-4	7.301611730214916e-4	0.7478034766756153	0.7317497770284943	0.8657118765492093	9700	4
cg20173637	7	144077454	-1.7731180188507544e-5	4.0705740031978465e-4	0.9652556071052248	1.2162394967098042	0.7491121026467056	9704	4
cg20173984	6	84935982	0.001011525873271476	6.781719877842626e-4	0.13581775576931288	1.0637533087078466	0.7858305857137619	9692	4
cg20174000	9	133710056	1.1650056261383077e-4	1.9494892418756216e-4	0.5501099949630857	0.6875696837425325	0.876123717538466	9679	4
cg20174066	15	26108263	3.629792470612285e-4	4.891662827866688e-4	0.4580652080637389	4.869709327389385	0.08761047910615957	5805	3
cg20174247	10	14032690	4.238562541983776e-4	5.041689238563675e-4	0.40051442019789085	0.24373866132772357	0.9702373866343861	9701	4
cg20174277	10	49864417	-1.438232892316256e-4	2.7328889654534827e-4	0.5987017890802013	2.925508022433971	0.40325354527076207	9689	4
cg20174393	7	106258511	4.5309225020141524e-4	7.130766375634457e-4	0.525164500577814	0.6283381698699159	0.8899154458635924	9683	4
cg20174585	22	46692412	6.471107420927683e-4	3.794312418923636e-4	0.08810575075701267	0.02381190140254688	0.9881646446836345	5755	3
cg20174636	2	220299900	-5.6342558198165e-4	5.032453819379844e-4	0.2628909885626668	9.897582541653048	0.019457086991526495	9665	4
cg20174696	6	167765215	-5.868706548841962e-4	7.577143296829549e-4	0.43861885810293455	3.5817857430499442	0.31030866951815894	9701	4
cg20174699	12	50222232	4.3908931308104345e-5	2.539068836572111e-4	0.8627039305832013	6.111230836754016	0.10632224038636094	9688	4
cg20174730	2	219840962	-7.653496556351134e-4	0.0013557799262771959	0.5724079348147713	1.2054545873493925	0.751696375774722	9706	4
cg20175390	2	119599459	5.5004356280362096e-5	6.544433583016567e-4	0.9330186316357176	1.9871244629776386	0.5750833668016176	9705	4
cg20175418	19	10506883	5.297363582187469e-4	6.715157687057902e-4	0.43018998146245774	1.32739629922686	0.7226380622816554	9701	4
cg20175449	11	118123099	-1.85043236496457e-6	2.1663463488581664e-4	0.9931847764687162	1.289918782641892	0.73152834219299	9702	4
cg20175702	15	70053398	2.6105483290404775e-4	2.4733907587634e-4	0.2912180772868611	5.901213758729567	0.11651656184643577	9700	4
cg20175760	8	125486985	-1.2856811738514126e-4	1.7454776187903834e-4	0.461378752765279	3.245871536101225	0.3552476488786174	9586	4
cg20176012	4	48781332	-7.56666048948629e-5	1.8705140705039736e-4	0.6858281345283045	2.975527055723501	0.3954138340956987	9701	4
cg20176042	4	185552304	-3.392045267280513e-4	5.573289948867619e-4	0.5427728308249844	5.747571801180313	0.12455851188181362	9702	4
cg20176098	3	177877649	-0.001923459742811696	9.651436924194236e-4	0.046269575259570386	5.581662704948569	0.13383505596100498	9699	4
cg20176142	8	81408357	-0.0011498828087526374	6.83189201195477e-4	0.09235373316701219	4.657889057022181	0.19863195271767636	9688	4
cg20176194	2	220173205	-2.787462050554538e-4	1.8986466649495513e-4	0.1420686390146267	5.788894735315851	0.12234505279335464	9705	4
cg20176220	3	40790397	2.601535376397918e-4	4.502950839391743e-4	0.5634395854033367	1.094853273781898	0.7783166669256107	9703	4
cg20176285	2	86564436	1.3375720477798388e-4	1.8571353608617426e-4	0.4713809272450133	5.5692837484794815	0.1345529110160512	9694	4
cg20176349	4	168155222	3.798707205570888e-4	3.55170618803101e-4	0.28482446606110334	4.597097285267595	0.20379123270824012	9702	4
cg20176371	8	1991815	3.3201109980629556e-4	4.934417372685114e-4	0.5010442370887211	0.32194322546779625	0.9558500812788798	9704	4
cg20176388	2	17724532	0.0014229565361517922	0.001932023877768939	0.4614198708850663	6.322951824404998	0.09691254291274	9706	4
cg20176504	6	12012544	0.001057	0.001119	0.34486650448735917	0	NA	1068	1
cg20176532	19	58458979	1.6083162577572188e-4	2.35080255038988e-4	0.4938765052069328	6.956035296409222	0.0733123574223722	9688	4
cg20176648	7	30951064	3.9891599820714814e-4	4.6755070151924906e-4	0.3935463403632624	0.7697259898840478	0.8566936157936335	9702	4
cg20176875	6	166797125	2.2155915483189085e-4	1.9937640489410018e-4	0.2664561685565664	6.51875252227368	0.08892587736210578	9700	4
cg20176971	11	111389645	-6.846784913123456e-4	6.795976342846249e-4	0.3137059545132316	1.4861697777129805	0.6854659974263193	9706	4
cg20177285	4	25131699	-2.632196778749103e-4	5.696753730868337e-4	0.6440439899322472	4.011827581368049	0.2601897939258815	9701	4
cg20177310	2	145275868	-6.494733424225856e-4	4.499461193568295e-4	0.1488946134457042	1.9683215580201119	0.5790076489780658	9534	4
cg20177315	11	69634648	7.148525293200014e-4	4.820117167980382e-4	0.1380583420499694	6.071601950471619	0.10817812680664673	9641	4
cg20177385	3	125820459	0.0013524022204166204	9.223903421799285e-4	0.14259572764996517	0.8371998541051684	0.8405501711275722	9705	4
cg20177507	7	524149	3.4155666373116754e-4	4.976865965724063e-4	0.4925311032177119	0.365005610889227	0.9473727496240983	9681	4
cg20177522	20	62410437	7.118624135917572e-4	6.493353648913066e-4	0.2729501685938357	2.8491920266968136	0.41546592228065354	9705	4
cg20177650	3	181445156	6.626519792828753e-4	3.41549549872441e-4	0.05236337673424499	1.5248695235994463	0.6765424663555897	9702	4
cg20177814	12	120906658	2.452232444192823e-4	2.6025296640945603e-4	0.3460648830464246	7.760420528202876	0.051231485826355797	9658	4
cg20178075	11	113860607	-0.0010016330305519451	9.30828032725412e-4	0.28189743621878266	4.437804782700637	0.21790550323122523	9706	4
cg20178172	6	30711655	2.380286833589858e-4	1.5886929417524535e-4	0.13406379196681137	3.0445941482710976	0.3848006092719322	9488	4
cg20178603	2	123819265	-0.0014339131066254498	0.0016929784600003416	0.39700817539228367	7.611473331324848	0.054762353697828156	9706	4
cg20178924	10	92680146	2.080619970333492e-4	0.0014399321122501244	0.8851101492502069	0.8679773569893917	0.8331479120375982	9700	4
cg20178966	3	119022492	1.8221465957626601e-4	5.53804932562471e-4	0.7421381680829495	5.78334349489489	0.12264021046310872	9700	4
cg20178976	20	52357117	-0.001015980319886882	4.572589164688458e-4	0.02629054731891474	2.8753390307299633	0.4112474572670509	9706	4
cg20179222	3	120461682	-4.234784843343274e-5	2.827409348944676e-4	0.8809412272961401	3.5939681060116246	0.3087777123554781	9675	4
cg20179726	10	14014419	-1.2715962974126373e-4	9.459804049403157e-4	0.8930696786305027	11.43774199453308	0.009579720300059373	9701	4
cg20179892	8	74206966	-7.137678024704037e-5	1.0918226769705731e-4	0.5132795371938197	4.612481516841157	0.2024739651313669	9639	4
cg20179907	11	72336908	-5.280634146219374e-4	5.971937765745904e-4	0.37656595614602106	0.7516083529791452	0.8610031188273894	9697	4
cg20179942	11	61912310	3.8538185674103783e-4	4.300823995995311e-4	0.37021796009323593	0.7119401813201031	0.8703919692093219	9702	4
cg20180050	8	67371088	-5.099983854787992e-4	6.673142170274652e-4	0.44471515480307283	1.1833244092934656	0.7570065226115125	9696	4
cg20180059	1	109584182	-2.481914110919131e-4	1.6697800500974829e-4	0.13718078369815137	1.2973236304281155	0.7297687047076624	9699	4
cg20180061	3	181445385	-5.67931933367687e-4	6.105899970867653e-4	0.3523005073919976	1.0079294827495393	0.7993332642289889	9701	4
cg20180092	3	39425780	-6.032208424834214e-4	4.2764560212016356e-4	0.15837366038536302	0.1255291606076784	0.9886069625968118	9683	4
cg20180148	12	32832336	-9.249311679459254e-5	1.2444651586243635e-4	0.45733887887102387	0.2530648341863566	0.9685996579943743	9703	4
cg20180247	6	10884140	-5.751263012827249e-4	8.411668476733757e-4	0.4941492105091916	0.548863779102799	0.9080323317363503	9700	4
cg20180272	11	10469707	-9.305003084281044e-5	4.3290639993503945e-4	0.8298120643936739	7.6881563177782475	0.052915988716730124	9698	4
cg20180364	10	94448532	1.668553916818146e-4	4.89945789418291e-4	0.7334356861041852	0.7114964715492705	0.8704965893882103	9704	4
cg20180370	6	50691003	2.441823455831907e-4	5.510254185289272e-4	0.6576632383434211	3.37752971523045	0.3369968997637689	9650	4
cg20180513	10	64385683	-1.2389730047843007e-4	4.94620303113734e-4	0.8022086547913077	5.555890992539422	0.13533367260020562	9699	4
cg20180538	3	64559102	0.0012226110155800535	8.193411066037907e-4	0.1356498518257209	5.439509664568007	0.1423017088709413	9703	4
cg20180585	22	41777755	-5.3497071200432905e-5	1.1641015468591767e-4	0.6458344162878378	2.4982549545594033	0.4756065346818835	9699	4
cg20180721	22	21213387	1.0297885901161609e-4	2.2169325901120777e-4	0.6422819983723074	10.180642307419188	0.01709140198921251	9635	4
cg20180843	7	100091181	-5.094165850303887e-5	1.4640138642397867e-4	0.7278710852790768	5.537472799738546	0.1364144293876831	9701	4
cg20181079	11	59270409	-1.0829584254551383e-4	6.592912279663767e-4	0.8695256747697566	5.836510248101504	0.11984101029898404	9701	4
cg20181180	10	1582604	5.58961465532095e-5	7.647825712090781e-4	0.9417363841644036	10.896177782184113	0.01230073503018502	9693	4
cg20181209	6	166859733	3.9220150516738395e-4	6.333618594101309e-4	0.535759816731282	4.312821669510148	0.22960624658269219	9702	4
cg20181233	3	184102430	2.810941422097356e-4	7.504389860312281e-4	0.7079780960731116	6.525314664191579	0.08866948461807969	9705	4
cg20181254	12	53693359	4.586118579994299e-4	3.4161008379958864e-4	0.1794336263799554	0.8384920463501889	0.8402397985621936	9704	4
cg20181262	12	132283956	4.2875306269641146e-4	4.424187745325869e-4	0.3324896276234185	6.011287440878251	0.11106235607762593	9703	4
cg20181312	8	2006915	3.516883060749964e-4	3.8192793802990777e-4	0.3571424669129212	1.213636692918555	0.7497355619007198	9697	4
cg20181323	7	158243369	-6.641420841280336e-5	0.0010886788851338582	0.9513557003318233	0.9921969981511326	0.8031400452944606	9705	4
cg20181325	3	126009688	-1.0587482070852315e-4	5.553050129467774e-4	0.8487914613740766	9.645557817495222	0.02183223883377085	9701	4
cg20181420	10	60028918	-4.046507419999885e-4	3.5371885221373913e-4	0.2526278870676804	4.79988245066911	0.18705106972645438	9702	4
cg20181426	8	10469310	-0.001804365590682527	7.338888496691146e-4	0.013946591797361003	5.702353799979361	0.12702428788033496	9705	4
cg20181600	6	169726368	2.886546731311191e-4	1.6596688639147585e-4	0.08199422412679411	1.5812929996309657	0.663638905757453	9473	4
cg20181739	2	109907962	4.551364801685878e-4	2.82030611992932e-4	0.106574293142415	10.537295312900351	0.014510024101463358	9686	4
cg20181887	12	123753272	-5.745418103674765e-4	6.810222697796989e-4	0.39886717195277854	4.497807212088836	0.21248596245081455	9696	4
cg20181928	11	68702291	3.1565495997916665e-4	4.2099035552052306e-4	0.4533803320522789	0.25462260678101273	0.9683238698277296	9700	4
cg20182189	3	133292212	-2.109536125641853e-6	3.183423005486908e-4	0.9947127542155243	1.7841371033713713	0.40980716807596895	5807	3
cg20182232	3	118865365	-4.038541076634046e-4	4.4072626731436304e-4	0.3594897842220864	4.534367766003156	0.20924517058209308	9706	4
cg20182292	6	24985848	-3.2287760500256146e-4	6.007376897538418e-4	0.5909440149346723	2.430587594893815	0.4879661508317538	9565	4
cg20182358	3	158289061	-4.1915548347366646e-5	3.5017993610665643e-4	0.9047230399823616	2.494214606058117	0.47633754097412945	9697	4
cg20182709	10	18895474	0.001115816880995601	7.50306300192721e-4	0.13697559717510374	8.832513863213329	0.03160261308759992	9647	4
cg20182983	12	123470916	-5.156880278532886e-6	1.0936151367872304e-4	0.9623901434976952	0.8678037178493494	0.8331897268480802	9642	4
cg20182985	17	79871841	-4.5121312812585753e-4	4.1449966250634295e-4	0.2763422424843152	0.1098852770011649	0.990625322898586	9704	4
cg20183094	7	121950924	4.5367067239897275e-4	4.73787525125213e-4	0.3382945906126217	1.9901643220812633	0.5744506440785899	9705	4
cg20183308	3	47844321	-2.3914750659754938e-4	1.6243632992820473e-4	0.1409523497746951	0.5491134140891603	0.9079762546011895	9581	4
cg20183519	3	109550978	-3.7539152167877417e-4	9.724406395364855e-4	0.699474251587675	1.3722228232322795	0.7120585757889526	9706	4
cg20183756	12	131649195	2.521791747319657e-4	5.377151866557022e-4	0.6390819292049759	2.577560683226064	0.2756067242341076	5807	3
cg20183778	7	102105344	1.0338872023999691e-4	9.098253026565357e-5	0.25580679299186065	1.3353368934564906	0.7207595717492227	9667	4
cg20183802	12	57985559	0.0010546507297942522	6.661806572121931e-4	0.11339178718327826	0.6540236819500407	0.8839609590714402	9700	4
cg20184045	11	65339774	2.2080596831651028e-4	1.5946772222905542e-4	0.16616145862618587	0.28399683155605143	0.9630095990252298	9701	4
cg20184056	10	64323709	0.0016436105994965314	8.420811275780042e-4	0.05095678454352075	1.8479310965612894	0.6045605466915909	9645	4
cg20184106	3	25831402	-6.147406633603382e-5	2.756020010979613e-4	0.8234936553479777	7.3277829718694845	0.06215253371650726	9584	4
cg20184165	4	140222646	1.7479061906498775e-4	1.5945036855870116e-4	0.2729881725429031	0.721430097246406	0.8681521709281821	9706	4
cg20184247	17	46672052	-8.737765365012682e-4	0.0014935194782871655	0.5585172641387555	2.1205429001515848	0.5477679876617478	9705	4
cg20184405	17	73780661	-1.7641413991720804e-4	1.6875924996712872e-4	0.29585669763076805	7.060067929651615	0.07000764843630133	9700	4
cg20184464	3	187739371	1.1360354480245122e-4	9.297509443654155e-4	0.9027508654489793	7.598976150636245	0.055069132311291374	9703	4
cg20184732	9	100565953	1.210046173393303e-4	2.1738961963104847e-4	0.5777832910028377	1.0681245958075587	0.7847739635672826	9706	4
cg20184917	16	89767386	2.795724441552273e-4	2.0978124688414348e-4	0.182635005049661	3.202285664731341	0.36147583055598553	9694	4
cg20185017	10	18429661	-2.7775194464183553e-4	3.012683519602077e-4	0.3565588338895795	0.45104059569448346	0.9295081236298589	9633	4
cg20185145	6	7230113	6.02550653102548e-5	3.0149149052802307e-4	0.8415927309612506	0.34473283013958494	0.951407115637412	9697	4
cg20185360	6	133119641	7.390122434834613e-5	2.140830285638043e-4	0.7299448513601683	1.1829147184015611	0.757104916821398	9657	4
cg20185454	17	47865453	-9.099667190559892e-4	4.152268236150478e-4	0.028416128486652356	5.580221326204109	0.1339184539886042	9703	4
cg20185461	19	18899082	-0.0034454175801093487	0.001368898040160975	0.011838307391448017	0.7101478617614416	0.8708145137081399	9706	4
cg20185609	13	28543446	4.6354055856509676e-4	4.1961040107567257e-4	0.2692927555989017	1.9338627320356423	0.5862465662089442	9681	4
cg20185615	7	2316906	-1.8149440290874186e-4	0.0015079995171564978	0.9042023987168172	0.220041647441163	0.9742908279578084	9697	4
cg20185617	1	1099651	-4.603727066311124e-4	6.976838041869814e-4	0.5093445293769812	6.548033961363492	0.08778729050481666	9706	4
cg20185691	6	8551990	3.4499732131480993e-4	7.186395857357442e-4	0.6311776040867776	5.476122205773242	0.14007376960233645	9695	4
cg20185718	6	33283317	-6.078732591486283e-4	5.30686230159348e-4	0.25202379740999253	2.4055729718758023	0.49259805888101993	9695	4
cg20185868	6	122792938	7.191177132748402e-5	1.6879801768877704e-4	0.6700913739343609	5.855269913951403	0.11886794365482174	9698	4
cg20185890	3	170588033	-3.6870995151797606e-4	2.3256233709740962e-4	0.1128699920153475	0.03994983866739219	0.9802232576508866	5787	3
cg20185945	1	238053991	4.777783097055186e-5	6.05462609745162e-4	0.9371031891832977	2.3763590546705005	0.49805054846072616	9704	4
cg20186067	7	129422439	0.00157048698154456	7.060045072285535e-4	0.026116730674290097	1.2773700219101927	0.5279862639000492	5804	3
cg20186445	10	48439220	6.02579729831276e-4	3.778408103260769e-4	0.11075743741677951	0.249159839638048	0.9692882065902385	9700	4
cg20186473	17	10081280	-4.983221863192238e-4	4.8663670346221153e-4	0.30582925531823285	0.07145284646738137	0.9950276961398788	9699	4
cg20186588	3	193545238	2.9656163793990255e-4	5.618297107077898e-4	0.5976036665057152	0.7767979670494435	0.8550082204054675	9703	4
cg20186817	6	18387471	-4.704119279524318e-5	2.2943811326091486e-4	0.8375504010390554	2.849454239527148	0.4154234395719826	9701	4
cg20187011	21	28214928	-6.183077625873335e-5	0.0015978880710447358	0.9691333116883751	4.1338822260134664	0.24736545831996873	9690	4
cg20187047	6	152702444	-1.446877650756687e-4	4.465228723957126e-4	0.7459136962540347	4.615794032876481	0.20219136909074034	9700	4
cg20187049	3	28982939	0.0015163029265442254	8.282631896203264e-4	0.0671450616789925	6.5503862304275975	0.08769643554551218	9705	4
cg20187173	3	177370839	0.0015286785970216113	6.858699260438508e-4	0.02582607888912203	5.275060210363302	0.15272890714941334	9703	4
cg20187250	17	41277381	-9.876814238162881e-5	1.6302695984833304e-4	0.5446214572005481	3.1559136356706774	0.3682054137041384	9646	4
cg20187308	10	347459	-1.9046355818586845e-5	4.51474753201933e-4	0.9663496427737147	3.373929067118807	0.3374849272175825	9690	4
cg20187320	4	162298809	2.2632923725525198e-5	8.309223692195716e-4	0.9782696575302505	2.7066469302377913	0.2583801148062915	9424	3
cg20187418	7	2186513	-3.1933679534817424e-4	2.3822376876217962e-4	0.1800857992820079	4.268641132744854	0.2338788291808589	9664	4
cg20187526	3	99944116	-3.9031255711316314e-4	3.275155211736111e-4	0.23336415479999795	1.6665380249524455	0.6443986001526731	9567	4
cg20187572	4	7802192	-7.521721837032566e-4	7.961711033161573e-4	0.34479323672958573	1.670802864474332	0.6434443750927822	9674	4
cg20187720	8	126444251	1.8152714515107632e-5	1.605515101800607e-4	0.909979230282027	3.403802384042633	0.3334546107077354	9608	4
cg20187825	17	79895070	3.194745012491806e-4	1.7254689794955237e-4	0.06409438973557909	2.44929940180967	0.4845235339128822	9676	4
cg20188017	6	134026410	0.001089274292208423	0.0010332872744580265	0.29179895853713644	3.017430803111658	0.3889454892146123	9700	4
cg20188212	12	313104	-0.0019607229451971313	0.0021175828985993145	0.35448495814406394	2.1183046752033237	0.5482184885676425	9704	4
cg20188214	4	890209	-3.6213210457942724e-4	4.8537728594925543e-4	0.4556168263063478	2.8317329588366076	0.41830271296490035	9705	4
cg20188282	9	135906200	4.5105874058728714e-4	2.572105056789368e-4	0.0794894731668782	1.5645682333217978	0.6674501476044874	9686	4
cg20188546	13	114804875	3.822983631451356e-4	4.779175993029575e-4	0.423754097597295	4.704710596015611	0.19474138601438368	9703	4
cg20188676	12	70029702	5.560446916255406e-4	0.0010262586365846766	0.5879443669536297	3.396807175929647	0.3343945566969685	9705	4
cg20188739	8	67834756	4.799515557500469e-4	6.871561490636193e-4	0.48488913542979745	5.4912133159904615	0.1391651039340133	9704	4
cg20188974	8	2014413	-3.0867741132354796e-4	0.0011635034882802682	0.7907784069580928	0.7609979479403043	0.6835202652880145	5809	3
cg20189036	8	109796144	0.001407222914898726	8.82020903230937e-4	0.1106109674306514	1.9442674410501786	0.5840544003033601	9652	4
cg20189073	8	10919855	9.919292192828685e-4	4.277132204231651e-4	0.020387144727703626	1.9336168830804676	0.5862984308274255	9703	4
cg20189244	7	96648205	1.989471350760072e-4	4.988701344370931e-4	0.6900439368399025	3.9886946670951184	0.1361024546914072	5804	3
cg20189623	20	30540160	-6.260162266669252e-4	9.219579942063065e-4	0.497133223980313	0.18245845853349774	0.980370155707791	9705	4
cg20189674	17	35295051	-7.262881816946806e-5	2.8760430300441584e-4	0.8006311504664023	7.327489655254505	0.062160653653800683	9701	4
cg20189682	2	240112315	-9.664765917077664e-5	5.099796047678017e-4	0.8496909295665133	4.833051792989475	0.18443811806485627	9702	4
cg20189782	5	156772757	-9.741384563736134e-4	4.34750184377738e-4	0.025046450703846136	0.5511291593492518	0.9075232344618155	9701	4
cg20189808	2	242756029	8.86437645333803e-5	4.3315316698812535e-4	0.837847447653603	5.111151419701688	0.16383669345667234	9695	4
cg20189904	20	35974307	-1.0048132636745196e-4	2.4611126886479043e-4	0.6830710513051605	4.069764064784861	0.25402874404208525	9698	4
cg20189913	7	96633631	0.003385684726682056	0.004812924550935112	0.48177109080357355	2.794762691275295	0.09457276696104779	1330	2
cg20189916	11	65819834	1.199864393510648e-4	2.0660725490685442e-4	0.5614113197976047	5.315444124536001	0.1501033786960101	9699	4
cg20189937	14	50780124	9.409970237984766e-4	6.551178324052023e-4	0.1508947308308013	3.261222106069563	0.3530763745566492	9692	4
cg20190112	8	23022541	1.2311281115902608e-4	3.362548762304287e-4	0.7142684868673901	3.950070342170675	0.2669063501883038	9702	4
cg20190357	3	49377542	5.1991083626167105e-5	1.2556189060036326e-4	0.678824758162819	2.759052911166368	0.43028496853219983	9700	4
cg20190552	8	144840334	7.431197920017105e-4	6.853796797740336e-4	0.27825598947757313	4.668818967546294	0.19771733061612487	9702	4
cg20190559	17	30770932	7.028667410935621e-5	0.001510466556706329	0.9628853617529651	1.5255048767909027	0.6763964516276031	9704	4
cg20190649	17	46255433	4.473376421009585e-4	4.484568788847765e-4	0.3185198124838766	2.9672497613814994	0.39670223033594015	9706	4
cg20190772	8	48572496	2.3041429338814895e-4	0.0017271767546609565	0.8938729638414901	1.6829289498339006	0.6407357263810227	9696	4
cg20190922	6	39769426	-7.349018139393513e-5	5.170030235302858e-4	0.8869642723942445	0.1044680736389718	0.9912958993872907	9646	4
cg20191030	10	81743546	-1.7095695727717514e-4	0.0012455570718487771	0.8908304941059555	2.659007879230721	0.4472384827163335	9697	4
cg20191066	17	56413977	-2.168938802700456e-4	1.7123136403546636e-4	0.2052727923780127	0.5297022940129849	0.9123191352363764	9698	4
cg20191307	17	46184589	-1.7946314472001544e-4	1.6609945730212389e-4	0.27993919837367615	0.9145602775177758	0.8219127330265926	9705	4
cg20191310	20	9495326	1.3055249933185422e-4	2.648474171743618e-4	0.622058682003416	2.2815534896701792	0.5160639768759244	9694	4
cg20191338	18	77905663	7.060900451479152e-4	0.002142883251571391	0.741774262423375	0.9041222137582692	0.8244329116670187	9705	4
cg20191453	3	49459855	-3.1300436146945704e-4	8.455864610505606e-4	0.7112614483652182	2.1764764239445924	0.536596632264658	9704	4
cg20191512	12	125766801	0.0015991885280468392	5.909571290991622e-4	0.006807873608671066	0.3146578382127807	0.9572485722558335	9702	4
cg20191740	6	31691354	-8.889744627539809e-4	9.889134873509635e-4	0.3686843121374197	6.81526577923853	0.07802487380260706	9650	4
cg20191795	2	86668233	-2.946598156274497e-4	2.2527851781592068e-4	0.19088006302700394	9.902471521096821	0.019413617656437655	9703	4
cg20191858	11	82693054	0.0011739358029740777	5.208131866771306e-4	0.0241934043672233	1.5024862724375698	0.681696618946385	9694	4
cg20191922	11	124708539	-2.0953330960207204e-4	0.0012420895600346925	0.8660371779963959	11.1694421099718	0.010844050200187264	9702	4
cg20192041	18	77571800	4.097795426162422e-4	7.509537322083266e-4	0.5852867369165067	4.053925277885599	0.25569974146860397	9685	4
cg20192362	15	90118624	-7.636572349579233e-5	1.500122227331922e-4	0.6107078256031079	0.5932688568512641	0.8979715712688346	9700	4
cg20192387	6	166856056	2.912205204570719e-4	9.006229445047283e-4	0.7464267514528685	4.56145197634553	0.20687397276445682	9699	4
cg20192464	3	43122694	8.887575672898556e-5	4.5003606908835956e-4	0.8434473515599703	2.075307698561489	0.5569243136056549	9704	4
cg20192481	15	51058084	1.0979105465056967e-4	2.4340066892579893e-4	0.6519381662701237	0.35184017469920464	0.8386850022005855	5798	3
cg20192527	10	126077794	-6.389039056819539e-5	1.814579704416812e-4	0.7247672392796416	0.22147050988752337	0.9740509888576393	9704	4
cg20192747	18	44774846	9.204991976414978e-4	8.881011722336579e-4	0.29997821553495707	1.8906293275445072	0.3885572867619786	5809	3
cg20192814	13	51565362	-0.0023891293808580333	0.002687864063897076	0.3740794191029009	5.272473537185297	0.15289854711715656	9702	4
cg20192997	11	117696015	6.277470044070727e-4	4.852934806502999e-4	0.19582402028745077	3.1867472009682083	0.3637188889521442	9700	4
cg20193057	13	30079441	-3.210278125854983e-5	9.208125049020501e-4	0.9721885558181643	1.7742103096592863	0.6205630770900885	9701	4
cg20193104	6	31588802	-2.3214074371571101e-4	2.746041188412952e-4	0.39790701311711	0.6209327789100108	0.8916240140989901	9579	4
cg20193173	10	61469755	-2.471540849440201e-4	1.687179590839194e-4	0.14294958291419582	3.1419599317868854	0.3702513817064311	9702	4
cg20193203	3	45379158	-0.0010622224267695045	9.241560301137542e-4	0.25039220136759366	0.6130712332465673	0.8934336018620246	9525	4
cg20193288	19	10947021	1.460783772311988e-4	1.6812480435485875e-4	0.3849189609230739	2.942037938190156	0.40064839067851643	9702	4
cg20193324	13	26626134	1.9420957850025975e-4	0.00033244900708365247	0.5591001921487551	0.18805705546064677	0.9794938740193839	9684	4
cg20193363	2	947589	-0.0011183172191376858	0.002110907898294849	0.5962643313145484	1.7602697637124958	0.6236186026679242	9657	4
cg20193453	10	119805875	2.781877083115849e-5	1.8527290944727275e-4	0.8806460876527473	6.366097726576036	0.09509552722689027	9668	4
cg20193650	6	132725393	0.0011293247718391864	8.774725624631305e-4	0.1980873035418835	1.0414265869029369	0.7912293400723756	9699	4
cg20193771	20	20033025	-5.969005031573548e-5	1.666214608272613e-4	0.7201656096110394	3.4028075590767606	0.3335881437957381	9706	4
cg20193802	22	19709696	0.0011517101831351128	6.850355803060115e-4	0.0927160336285151	0.8140785969311003	0.8460967398868833	9706	4
cg20193839	8	61834501	7.282083315325595e-4	4.0959489146742727e-4	0.07542446168175007	3.4799407868868117	0.3233730675606185	9703	4
cg20193872	12	107488596	6.904216363938036e-4	7.60366933806038e-4	0.36387234296595183	4.185995560542289	0.24206774052340355	9704	4
cg20193910	3	179501588	0.0019174918143560272	0.0013711676860776682	0.16198183744548295	0.3948142732376144	0.8208563645859517	5774	3
cg20194050	6	31939280	-0.003058359016017135	0.0017775664467735714	0.08533587788197451	2.3397632471452563	0.5049461520912146	9704	4
cg20194314	13	28503060	3.842357950293982e-4	5.727568408465165e-4	0.5023140131133157	0.8886723841420026	0.8281605275719051	9690	4
cg20194364	6	44217925	0.002454657318578374	9.492982617600686e-4	0.009716460604635959	2.889999314704351	0.4088978981659335	9694	4
cg20194454	6	32821578	3.929834769503752e-4	2.1537172657677716e-4	0.06805003774743451	7.49783282669045	0.05761416207693089	9681	4
cg20194595	22	39640441	-2.1086952968635812e-4	7.193740222068986e-4	0.7694234002613882	0.205533036501069	0.9766911724489945	9706	4
cg20194689	5	178003633	-0.0012226771997007884	0.0011128988850331299	0.2719243511998969	9.27888150729135	0.02580385524019691	9706	4
cg20194811	13	112720491	2.3046637437809078e-4	2.579809452657171e-4	0.3716716437686791	0.8858827756103206	0.8288332146960886	9700	4
cg20194856	15	83361171	8.778395953517498e-4	6.74891355976791e-4	0.1933568959658832	3.2960104866952147	0.3481982968027349	9703	4
cg20194872	6	41519635	-4.5166033779362347e-4	4.7681971082430726e-4	0.3435190239319001	1.8660739500507693	0.6006631161386957	9700	4
cg20194947	7	157594890	2.633959695341692e-4	2.809591937928967e-4	0.3485074163097027	4.602413579097458	0.20333513039211648	9672	4
cg20194973	22	50524676	5.079596946639917e-4	7.22971057128444e-4	0.4823048642595619	0.6183860059029561	0.8922107185098327	9701	4
cg20194982	20	19542358	-5.797277986246049e-4	4.0290262991416105e-4	0.1501850437023828	6.422925369333834	0.09275220215997412	9689	4
cg20195046	11	69466815	5.23153739534383e-5	5.33244511285112e-4	0.9218468009870704	1.651866657698962	0.6476874084989289	9695	4
cg20195049	17	26574374	6.823157975504678e-4	5.892270385853849e-4	0.2468703480550964	3.347216900995217	0.34112481259968547	9702	4
cg20195064	15	83654748	5.705863798569407e-5	1.5927697306779997e-4	0.7201672146048611	1.1979842572643817	0.7534878105420668	9675	4
cg20195272	11	95658724	-0.001029536874288335	8.073464843104673e-4	0.20223467554611946	0.31074947449207013	0.9579942783683617	9630	4
cg20195319	7	47568297	1.5850908876921914e-4	4.394029950944962e-4	0.7182957723452239	0.6907629463065224	0.8753744171329423	9699	4
cg20195367	6	144976500	-5.423787126654436e-4	7.576833630130259e-4	0.47409124728816443	2.497942639973662	0.4756630091145405	9651	4
cg20195812	2	192015677	-5.3459475444305295e-5	1.774206334910008e-4	0.7631744014912809	9.289341130100667	0.025681315350840034	9704	4
cg20195820	17	3391678	-0.0011144395709717346	0.0013327939995548097	0.4030604494087564	3.1389955693900884	0.37068728801412054	9650	4
cg20195957	2	68694673	-8.513464677042429e-4	4.2012466985381924e-4	0.04272238845797628	7.360597131984349	0.06125059680699206	9571	4
cg20195987	16	3071146	-5.171314901215817e-5	1.48738219334993e-4	0.7280813015239791	4.84745355341173	0.1833142569071038	9704	4
cg20196129	10	31609347	-1.0973524729163916e-4	2.63558339735457e-4	0.6771463245767508	0.17053154463012474	0.9822001580227376	9626	4
cg20196215	13	23422801	-0.001048300752634137	6.251984724493393e-4	0.09359162473936183	0.5998710260252101	0.8964618983546541	9678	4
cg20196291	10	116164849	-7.539638154287327e-4	9.788373398515228e-4	0.4411429123280213	3.2383205473020613	0.3563199448979753	9666	4
cg20196537	2	171574548	1.9652794460043858e-4	9.829267726564157e-4	0.8415262607507411	5.037464352499817	0.08056168004169202	5149	3
cg20196543	3	45730624	1.899750964029537e-4	1.6009526438009582e-4	0.2353705090805972	0.6634094589640943	0.8817747616566991	9706	4
cg20196910	2	172291295	-1.0908698688373189e-4	2.416245739050631e-4	0.6516486338519283	0.37490224480016493	0.9453768820242043	9706	4
cg20196966	6	47445060	7.168566872864427e-5	3.282576215377561e-4	0.8271312212475834	3.481737695837921	0.32313841597748705	9693	4
cg20197093	17	80113085	-1.9429213642363025e-4	5.568641311943197e-4	0.7271613637785783	1.25147231266938	0.7406874100855272	9701	4
cg20197123	10	125923337	-5.893569972786805e-6	5.130734969163214e-4	0.9908350653287984	0.5422201768222156	0.9095225972094794	9703	4
cg20197130	12	127256717	0.006462	0.00285	0.02336772891993281	0	NA	1072	1
cg20197358	14	69619916	1.4382137332565346e-4	2.128522067747786e-4	0.4992396770112558	2.6888675328422957	0.44212245685692975	9585	4
cg20197516	17	80373348	-9.557234242818588e-5	2.0638167055490663e-4	0.6433031408853658	0.35950921727948504	0.9484738620810295	9699	4
cg20197622	3	76076212	6.741215275048004e-4	8.198804878342065e-4	0.4109521194196112	2.1113712119558192	0.5496157174974415	9705	4
cg20197694	11	70440363	1.6174865557806067e-4	5.227114240724276e-4	0.7569856354480992	3.4912946813462318	0.1745319707466888	5695	3
cg20197756	8	128191730	1.5620070753920377e-4	4.991863873766093e-4	0.754348590838281	1.8004692895844632	0.6148328184287225	9692	4
cg20197814	2	197399559	3.8834912091656167e-4	5.190766595767008e-4	0.45436745739095613	2.1486319645482714	0.5421370076749928	9706	4
cg20197825	8	48744176	-8.261695507121952e-5	4.940620846462931e-4	0.8671971182174163	4.889707824180403	0.180053732787865	9690	4
cg20197989	17	260058	-6.395275467176701e-5	3.4780401309450644e-4	0.8541108594002715	1.1751014254324739	0.7589820013199697	9689	4
cg20198108	10	17270091	-3.6499994988276236e-4	3.2082285525094663e-4	0.25524605015318563	0.58345005423269	0.9002104317236677	9675	4
cg20198183	10	49832794	2.5872693549608265e-4	5.132963221037534e-4	0.614226345095667	1.9388227993332239	0.5852008418343886	9698	4
cg20198242	6	29855110	7.833881907541897e-4	0.0012431080323419442	0.5285734703078753	3.9061790868673847	0.2717749375879531	9620	4
cg20198393	13	101194647	3.149722800115957e-4	5.137415551102212e-4	0.5398136531514774	3.5470039806673808	0.3147168362781395	9585	4
cg20198611	6	33163689	-6.938396649598869e-4	4.074634218093673e-4	0.08860047199838199	7.063350227948912	0.06990576292825976	9693	4
cg20198684	19	45742032	4.5882606897307266e-4	5.22649895134902e-4	0.3800065811048409	1.2293270642096503	0.7459794032753804	9702	4
cg20198768	6	29635579	-3.1225395764184947e-4	0.0018345707763988532	0.8648485601691762	1.1720025756928112	0.7597267815020123	9705	4
cg20198819	21	45622122	-5.949873268233103e-4	4.298907675811943e-4	0.1663452748981194	3.2079999862105204	0.3606539465130843	9701	4
cg20198923	17	80941558	5.946998778053759e-4	5.888660911057495e-4	0.31253993787122186	3.1054580187738914	0.3756496906987228	9700	4
cg20199333	11	46740790	2.1259214427411541e-4	3.689394717124881e-4	0.5644631144199856	0.6100805289697907	0.8941208388047974	9697	4
cg20199347	2	151345544	1.4200407292258254e-4	0.0010443403314197872	0.8918411229466163	0.8090622273554328	0.8472982628582618	9704	4
cg20199549	10	820835	-1.359594349147586e-4	2.3961232312609722e-4	0.5704328037607607	2.6386935607091395	0.45074641039469293	9535	4
cg20199629	17	48207508	2.870777249134623e-5	1.8614909320198463e-4	0.8774368689069658	5.115250339612427	0.16354987406794694	9705	4
cg20199655	12	25404314	-1.6425464182954477e-4	1.9126121238357053e-4	0.39045227367437174	2.9941719883727735	0.39252461411569844	9703	4
cg20199738	8	103251433	-1.8781954590103253e-4	2.710185632133839e-4	0.4883010265891949	3.1446185437273435	0.3698608101499499	9704	4
cg20199770	2	70186181	-2.366735173000938e-4	4.4654100406299024e-4	0.5961013956682049	5.600322691909609	0.1327598338492492	9706	4
cg20199836	19	35940425	0.0013023597448798844	6.479062432053925e-4	0.04442004990190356	0.5298001056013288	0.9122973429729522	9705	4
cg20200080	2	171830785	6.656325272250925e-5	6.701365706129623e-4	0.9208779335266628	0.10240414146639794	0.9915473649690301	9706	4
cg20200200	1	18807388	0.003199347430862646	0.002049168916429481	0.11845528520546082	1.2885106288168091	0.7318631328762715	9702	4
cg20200335	12	52967554	2.628875154517133e-4	4.087577105969025e-4	0.5201347195240791	2.55380973179456	0.46564489807469445	9699	4
cg20200385	10	118934968	-1.3426802752806993e-4	2.620785222723436e-4	0.6084271795928891	7.298917931133762	0.06295655811613605	9680	4
cg20200388	22	50869841	-3.0361016330745545e-4	3.705134147403243e-4	0.41254057676028505	3.4478119375585954	0.32759408180785454	9705	4
cg20200516	8	81400156	-4.293630778984872e-4	4.2196426510532635e-4	0.30889936350471536	8.292532172506892	0.04033743573361756	9682	4
cg20200553	7	37960180	-1.7323111863724782e-4	1.8050341328798293e-4	0.33720066499219103	3.362510544477579	0.3390366736146408	9705	4
cg20200605	11	116706864	1.766303116160161e-4	1.7525311090212648e-4	0.3135224678247036	2.691084376481309	0.4417445380780447	9701	4
cg20200629	7	33389885	-6.109162925278147e-4	0.0010272947933643287	0.5520543833159184	3.136937943774226	0.37099011862633374	9697	4
cg20200742	21	45843863	5.758290039679541e-4	3.884886104134444e-4	0.13827942783939576	1.0820893006255035	0.5821398020941124	5790	3
cg20200811	7	23723014	8.759239981611224e-5	4.5269441923373905e-4	0.8465742740308214	3.4869135610239104	0.32246335852798647	9701	4
cg20200838	11	110587469	-3.765161781228451e-4	4.934102477961132e-4	0.4454100230045434	5.017837633724779	0.1704956351929657	9703	4
cg20201128	11	4716867	-8.978848690993094e-4	0.0010149559668042015	0.3763432655138283	2.5620428096584504	0.46418282295247365	9688	4
cg20201143	6	33398533	-8.86338123326682e-4	5.814635244473547e-4	0.1274280876311339	11.222490351998243	0.010581659142454014	9704	4
cg20201177	10	6162780	3.168455098165022e-4	5.161494403076917e-4	0.5393052653644177	6.352325573284361	0.09567193370907347	9703	4
cg20201270	2	45397874	-0.0013274179398168838	0.0034457650561967672	0.7000657570777362	1.0725235436662026	0.7837108039919995	9704	4
cg20201402	2	8116953	-4.950659498244131e-4	4.5749008590111436e-4	0.2791926275626506	1.461788442591427	0.6911171953688974	9706	4
cg20201475	3	168867307	2.6136229603001334e-4	2.6170617874550424e-4	0.31794682618754216	4.0594124768668305	0.25511971052670135	9675	4
cg20201566	12	110011335	-2.3099443735340993e-4	1.1500842877432095e-4	0.04459017851804821	0.27545927804093584	0.9645758562951375	9675	4
cg20201639	6	86388914	9.049870254627016e-5	1.8111626488293554e-4	0.6173061436303016	3.570810780037948	0.31169366033592366	9703	4
cg20201675	6	112230657	0.0011953010155765604	7.598283846458875e-4	0.11569109959559797	7.650080448173596	0.0218175579220488	5800	3
cg20201833	12	62654718	-1.4927061657374859e-4	1.7002684016157157e-4	0.3799850501974707	3.184989101109191	0.3639734342207114	9705	4
cg20201954	11	68609518	-1.9344243492767224e-4	1.99357225455131e-4	0.331881682391426	1.220529492280923	0.7480848195303	9695	4
cg20201957	17	2603638	-4.0438068554721153e-4	3.847477187201724e-4	0.29324565824142884	3.0136388524798887	0.3895271099237844	9705	4
cg20201959	20	20434184	-9.204700965777016e-4	4.3487281554926207e-4	0.034290236768957046	2.7323867225824445	0.43475153792250687	9705	4
cg20201971	2	145284259	-9.41833767003616e-4	7.543996737839667e-4	0.2118646128620703	2.7601143798015584	0.43010795639774785	9606	4
cg20202078	7	129845466	-1.2459268794563075e-4	2.8636679675408635e-4	0.6635037972610074	0.37056986328272046	0.9462526677737444	9682	4
cg20202112	2	74601685	-5.032096932997006e-4	5.638796461245043e-4	0.3721752481340142	1.4407101883985192	0.6960203909640108	9692	4
cg20202413	3	46923068	-6.313375502233807e-4	5.77558351817129e-4	0.2743434229858796	3.2185331684712537	0.3591432013500175	9696	4
cg20202438	1	11907986	-1.3684226262438128e-4	7.434031941443744e-4	0.8539542811289409	3.1646848498571805	0.3669243116798167	9693	4
cg20202505	21	47706161	-4.915125017597561e-4	2.472629612654933e-4	0.04683238754408344	1.2974521670559729	0.7297381732396497	9703	4
cg20202552	22	24110623	-1.7476499660087073e-4	1.844137316284274e-4	0.34329296160454975	1.6574647705509542	0.646431376588515	9703	4
cg20202760	8	53499558	-7.312500149366765e-4	6.989930170728763e-4	0.2954927938223525	3.7109380879422145	0.2944168651926	9704	4
cg20202792	12	88964365	-0.002394370237974257	8.326721144218183e-4	0.004033550418582038	6.647649010591984	0.08401796941020902	9508	4
cg20202881	17	57784779	-7.906935135524186e-5	1.5710561651029133e-4	0.6147618923037252	4.788663797837074	0.18794262707947929	9664	4
cg20203041	17	41857647	-2.8417801815828965e-4	4.3381632898309625e-4	0.5124257203665696	3.962678684329449	0.2655224612132054	9700	4
cg20203114	3	169382106	1.2208859886957246e-4	1.8864370343198936e-4	0.5175080204960338	2.7701593727862104	0.4284358025069819	9691	4
cg20203136	8	19674775	1.9631165726133194e-5	1.9470161915978242e-4	0.9196878519848374	1.9095869829544947	0.591382627862755	9632	4
cg20203297	12	102221075	-2.777541523266323e-4	6.275125045391689e-4	0.6580353503069176	5.901486208571146	0.11650275131328547	9695	4
cg20203352	2	66803837	5.2907852123197755e-5	3.0350196458053537e-4	0.8616103839302901	1.2383244827037827	0.7438279467461559	9701	4
cg20203357	6	166919577	2.049192298464161e-5	3.4498453828319395e-4	0.9526338792021084	1.4944652948460198	0.6835483253318635	9642	4
cg20203365	2	31470490	1.55698279587309e-4	7.914229860205267e-4	0.8440372149399883	2.3078258364306445	0.5110233425584654	9706	4
cg20203395	5	56204925	3.638646665669046e-4	6.651606477921617e-4	0.5843562240255498	3.7857095247964434	0.285552734178809	9704	4
cg20203400	2	103378474	0.0011955276887390769	6.172639588403183e-4	0.05276764582536833	2.6749372109557377	0.44450326884322044	9703	4
cg20203469	11	134126284	-9.516905071851713e-4	9.499142626505135e-4	0.3164064318775666	3.328230596878429	0.34373275921608487	9695	4
cg20203534	6	1630059	-7.020155756912123e-4	7.988162426222764e-4	0.3794989582184204	0.29761030545569167	0.9604772890907691	9675	4
cg20203588	2	47402447	-4.7333413434504025e-4	2.68780236288691e-4	0.07823075969191176	5.481798606143691	0.13973132437422603	9701	4
cg20203592	3	111591382	2.2117781400365195e-4	4.340111512737209e-4	0.6103224704935549	10.607852903597744	0.014046836485047728	9701	4
cg20203596	12	96337004	1.4174139787628817e-4	1.6661171633772923e-4	0.39491997973580784	1.0168342081344903	0.7971786667551615	9706	4
cg20203768	8	142631398	-6.0947249675650974e-5	7.706765805672779e-4	0.9369667768742377	2.3377348060855776	0.5053304883599338	9703	4
cg20203792	4	20701925	-1.621554400115726e-4	1.534858405054022e-4	0.290746833694008	0.5764064675516032	0.9018116849847386	9702	4
cg20203915	3	187871836	-6.023794390630323e-6	1.631434030703529e-4	0.9705461539960666	9.320825477362803	0.02531589292616213	9694	4
cg20203971	2	240171099	-2.1002681684048545e-4	4.5066296684407377e-4	0.6411871110256671	1.4657205658301864	0.690204300011181	9705	4
cg20204009	12	94071654	1.3662773616904196e-4	3.2804882353604584e-4	0.6770544234596365	2.522467106286243	0.47124445402485565	9678	4
cg20204401	17	78010341	-4.02043013653092e-5	9.687949175944473e-5	0.6781470997210977	3.1439168654036997	0.3699638579744277	9633	4
cg20204415	11	11417772	4.254300033431002e-5	5.335744786597143e-4	0.9364503485174341	2.409658598699804	0.49183921012283754	9703	4
cg20204476	10	114187139	1.1862530225021316e-4	5.022011753759363e-4	0.8132691599139539	1.6012302294217367	0.6591109056108739	9705	4
cg20204634	1	87380163	-1.2486053040792062e-4	1.5304383031290868e-4	0.41458697323050947	0.49341608316487384	0.9203354702926205	9705	4
cg20204701	11	46388245	1.0282231925705929e-4	2.73151959763443e-4	0.7065979893293604	4.447636283191471	0.21700883851460404	9703	4
cg20204776	3	72010078	6.077720270682223e-4	6.952044701409822e-4	0.3819903305738733	7.48524057627649	0.05793889988956143	9705	4
cg20204921	17	48649219	-3.070864771134198e-5	5.210904855476775e-4	0.9530066625208145	7.049636989949847	0.07033238864417948	9706	4
cg20204986	11	32448067	0.0016179786353164043	0.0010350585318691253	0.11801120813830686	9.629758958384052	0.021990265912107326	9703	4
cg20205227	18	35108398	-2.1615580246277369e-4	4.581454398207809e-4	0.6370652131889079	3.262487053591638	0.3528979674492367	9700	4
cg20205284	2	72377002	9.250568704971157e-5	1.67266333333078e-4	0.5802330971579135	1.2695162083429876	0.7363841641480897	9703	4
cg20205477	10	74113178	2.2057052714544054e-4	8.46885815506588e-4	0.7945174835061376	1.2191871919916843	0.7484062045027207	9686	4
cg20205542	3	183892600	1.9800733309467678e-4	1.7972404197938397e-4	0.2705791568145938	1.7175010508269453	0.6330499465362813	9667	4
cg20205704	17	2213196	-3.5271473015095335e-5	6.381396973821545e-4	0.9559214995828521	0.7600880506035699	0.8589876491545906	9699	4
cg20205877	17	47841033	-2.7247400771767733e-4	3.3346036675300676e-4	0.41386521323145153	1.538586300360493	0.6733936898476311	9650	4
cg20206129	6	150185809	9.79855894938883e-4	6.455500742342778e-4	0.12904920371310757	1.7446991542995474	0.6270422978129337	9671	4
cg20206204	12	13067269	1.5929707745073718e-4	4.2354176341612853e-4	0.7068372532005989	6.851804458769332	0.07677430821103427	9690	4
cg20206277	21	43098901	-8.213548824300952e-4	0.0010405115024748307	0.4298922369367993	11.821682006571672	0.008019646510636264	9705	4
cg20206319	3	113150574	0.0013453588274805728	7.896099731788919e-4	0.08841340374763766	3.992660695343385	0.26225773362294375	9619	4
cg20206377	11	2323272	2.535478175456358e-4	5.401665587947426e-4	0.6387921696355575	0.8578299329779284	0.6512153019502938	5809	3
cg20206437	6	167276359	1.9328567123872978e-5	1.927947357040437e-4	0.9201421667851875	6.075986264514623	0.10797128697445593	9638	4
cg20206984	6	1381511	-0.0010887463718625265	8.217500648528628e-4	0.18520040086899286	4.934455660884568	0.17666002144396067	9701	4
cg20207029	11	117747689	-1.1522340775755558e-4	2.3674172982948624e-4	0.6264673291332459	2.0585071004561333	0.5603525583757777	9703	4
cg20207043	3	57541685	1.1451876957846212e-4	1.501219391625294e-4	0.44555981785458465	4.069180353865705	0.2540901488341598	9701	4
cg20207219	8	69242509	1.419514244648702e-4	7.591811300669866e-4	0.8516765859394029	0.920378527731398	0.6311641776296575	5807	3
cg20207276	8	23428718	-3.126891801630115e-4	7.098965515373539e-4	0.6595956686732448	1.8489619774532984	0.6043386570977491	9699	4
cg20207310	1	244614789	6.107205972927837e-6	1.6852280264427447e-4	0.9710912772930012	4.409733655592822	0.2204845465581764	9704	4
cg20207314	8	22112343	-9.347368942176126e-4	5.520984678085974e-4	0.090443680862813	0.860620635739859	0.6503072614445284	5808	3
cg20207327	3	30512797	0.0011050840945246467	6.6189303811287e-4	0.09500227598787206	0.8566176797460415	0.8358822836947148	9701	4
cg20207414	12	55423208	2.605072860396308e-5	8.536849823672205e-4	0.9756558342786246	3.346918809140213	0.34116562441230697	9665	4
cg20207443	3	118144311	-0.002437295805708595	0.001760680825657904	0.16626916273012138	3.0146109216093766	0.38937794080080634	9642	4
cg20207470	17	37366501	3.5258993860845793e-4	5.062230263587953e-4	0.48610883096545093	2.0750007401314314	0.5569868165974998	9705	4
cg20207567	8	11626510	-2.0600723547061772e-4	4.4707666099733063e-4	0.644951233552332	1.8061702491568077	0.6135931417668572	9696	4
cg20207715	17	77361608	-0.0010139352294250574	0.001084899071730892	0.3499999167962798	3.467167611229227	0.32504540353302613	9697	4
cg20207763	10	13392088	-8.49883427829892e-4	4.7656952814138207e-4	0.07453168196282471	3.556495837760785	0.31350838290510563	9702	4
cg20207829	8	110132541	-0.0012273420095962539	0.0011499057287921216	0.2858176921924898	1.1829450775182286	0.5535116170210513	5790	3
cg20207890	1	38470622	1.9140791888451182e-4	3.183207745410159e-4	0.5476367646495974	1.348969331344541	0.7175389560858902	9705	4
cg20207911	17	9802796	-1.9987876268693936e-4	8.153073854364369e-4	0.8063344422238887	2.232186400127433	0.5256365097071694	9693	4
cg20207973	22	38506712	3.480200714241957e-4	5.652996907858473e-4	0.5381333482648488	0.27711469758051616	0.9642735110369323	9701	4
cg20208009	22	19974048	6.219103815201893e-4	4.755376992446772e-4	0.19093960003198762	1.447430948032881	0.6944552750002162	9705	4
cg20208133	20	39311637	-6.335432449220926e-4	4.685974869339864e-4	0.17637569581685664	2.1663286361278793	0.5386109940926765	9704	4
cg20208203	21	38932835	2.2204210537727148e-5	3.937490158556334e-4	0.9550296997641227	2.134224983147177	0.5450199066272656	9705	4
cg20208384	3	124931162	-3.072535997156328e-5	3.221761870441397e-4	0.9240223812162471	0.4685331370029624	0.92574811692352	9696	4
cg20208394	4	7052425	-3.0063522840680535e-4	3.5296836687017324e-4	0.39436163606926866	1.583117911051826	0.6632237493601517	9686	4
cg20208398	7	43804002	-5.268263410503444e-4	5.422615204144275e-4	0.3312816622762585	3.091712476257341	0.37769993046311745	9693	4
cg20208443	4	5787063	4.5753532903497304e-5	3.8634077985367083e-4	0.9057286087147505	1.1122386594784728	0.7741204743193699	9702	4
cg20208523	11	118764491	-5.034979296358168e-5	1.3180824956980327e-4	0.7024667578183594	0.3449030496078056	0.9513735544007244	9620	4
cg20208600	11	61159687	5.326048289638378e-4	9.295396112243005e-4	0.5666602589593054	1.6338988470409346	0.6517281419027976	9652	4
cg20208633	4	55405888	-0.0018783622423675847	0.0013845192406800953	0.17487999899259474	4.091032370577066	0.25180057599589306	9668	4
cg20208648	7	44163237	-1.2033327915550122e-4	2.1847111467367155e-4	0.5817727009442313	6.390810753640272	0.04094992186186123	5803	3
cg20208801	6	114178192	-2.4123151805791136e-4	4.474909625329116e-4	0.5898346001278978	8.315442873154522	0.0399230492612825	9516	4
cg20208853	6	31862943	2.7121315672149745e-4	4.189110059415619e-4	0.5173573855513308	0.19481077281071943	0.97842263727843	9633	4
cg20208858	19	49865767	-4.739859286825951e-4	3.3213676102492897e-4	0.15355666326806178	2.383082055515966	0.4967916623083325	9695	4
cg20208979	6	85351269	-8.226346930430951e-4	6.604561568622051e-4	0.21292768677388638	3.3342737921330987	0.342900788046851	9694	4
cg20208990	20	56286567	2.836283248951254e-4	4.2008162949421597e-4	0.49956502548165976	2.8535169898275417	0.41476567031918465	9706	4
cg20209290	6	10831074	-3.757271128564949e-4	0.0011200915669275992	0.7372907758146252	2.286818833388441	0.31873048220120503	5721	3
cg20209308	22	19137306	6.701604434137072e-4	7.607257969494893e-4	0.3783455572496	4.204977408115984	0.2401640245387532	9697	4
cg20209681	6	22568625	-6.756388664583094e-4	4.627037362313898e-4	0.14423578585150798	1.7002209706513707	0.6368846699322026	9706	4
cg20209754	21	45555600	-4.727831321573252e-4	2.784178489017642e-4	0.08948768116211163	3.29376653518349	0.3485111697069725	9697	4
cg20209956	11	6281197	2.590046276422282e-4	2.5916636037749306e-4	0.3176126056972151	1.730377241819497	0.6302014910312216	9672	4
cg20210051	12	41830066	0.00141401353872059	9.55229777632352e-4	0.1387968618359821	0.5426334893247329	0.9094300053733821	9698	4
cg20210057	2	98351150	-1.7894052818139474e-4	4.1968494369283495e-4	0.6698391976328022	0.2967982968385694	0.9606295053708004	9705	4
cg20210151	6	30026635	9.966721309406157e-5	7.198291150236217e-4	0.8898772385369417	0.9712501857725981	0.8082080841343673	9693	4
cg20210263	7	42952391	-0.0011457508188431782	4.82248788403368e-4	0.01750857529333586	3.930851412286839	0.26902838881939883	9699	4
cg20210354	17	75522449	8.847956180556586e-4	7.91266648414481e-4	0.26348090878667724	1.3144902674705892	0.7256951286833977	9705	4
cg20210373	17	3505714	-3.6901345307091744e-4	5.316908976925343e-4	0.48765865469193675	2.804905031810766	0.42269309788071036	9704	4
cg20210376	11	65315466	-6.166596288777217e-4	6.773070023364878e-4	0.36258098284459106	2.416375981011301	0.4905935191936096	9706	4
cg20210482	11	126286493	2.5116775064552664e-4	8.884522366491173e-4	0.7774048287305761	1.6709517337156365	0.6434110814799656	9696	4
cg20210501	12	120884136	6.849999441187233e-5	1.1314887908350325e-4	0.5449152294455362	3.537302091723858	0.3159562931445632	9629	4
cg20210558	12	130919225	7.806197345287066e-4	6.317015671450617e-4	0.216554729578613	3.2198648367154945	0.3589525939127539	9689	4
cg20210559	12	53047127	-0.001302378134136551	5.90972746592069e-4	0.027539317988635813	3.2656983625329694	0.35244539857169044	9701	4
cg20210585	12	132624257	3.881607690622786e-4	4.526004499441939e-4	0.3911004101744469	3.6914376734586485	0.29676878441994187	9705	4
cg20210586	6	30309562	-4.873520386412075e-4	3.916170004128191e-4	0.21332998696455574	9.239872004587316	0.02626594735630224	9701	4
cg20210637	20	1246100	-3.6185055354269854e-4	2.993455488868133e-4	0.22673756827024463	2.6221091765127262	0.45362669992278715	9706	4
cg20210647	21	45560984	2.778579596123076e-4	7.856965500545795e-4	0.7236046565291363	0.25892021884573635	0.9675597674115995	9704	4
cg20210689	10	134541472	-6.602407939265191e-4	4.7923183732827117e-4	0.16829393875155932	3.0281634423994883	0.3873032774332172	9699	4
cg20211056	2	74648306	6.595830341977389e-4	3.126248512862485e-4	0.03487362317038347	1.4093802617748705	0.7033374262592834	9703	4
cg20211088	6	13712555	-2.1313457586883246e-4	2.828648692539595e-4	0.4511582247319169	2.5138147597344087	0.4727996196506574	9536	4
cg20211463	8	70623620	-6.548561226211481e-5	7.421983657142997e-4	0.9296923205129304	1.129900941228596	0.7698612181850433	9663	4
cg20211604	17	11632341	-0.002043613462878626	0.0012903391022949288	0.11324375693536184	4.374274673397876	0.2237826093462879	9698	4
cg20211629	18	48352490	-3.9563088207918406e-4	6.468638367174047e-4	0.5407932719621833	6.220853877130634	0.10134588514445772	9705	4
cg20211654	8	93625596	-0.0010290041330595866	7.347351731321329e-4	0.1613605793945531	9.353628550739089	0.024940588016940286	9690	4
cg20211711	17	7307397	-2.752595725849564e-4	1.4346581605107847e-4	0.05502962784237893	1.5334582959590901	0.6745699790888184	9675	4
cg20211778	10	37418731	-0.0016032560935482362	0.0015169407603753502	0.2905568060433974	0.6149853827663332	0.8929934064750946	9553	4
cg20211779	11	34378921	1.3545006319949272e-4	3.0266945235086595e-4	0.6545010103797734	2.664301843970493	0.44632794910057216	9691	4
cg20211816	6	17988861	-6.37462124674415e-4	3.893019428078169e-4	0.10153666135301607	1.7619626456933906	0.6232470595476861	9693	4
cg20212077	13	68194226	1.128957257593207e-4	0.0010032161740646983	0.9104001734166681	0.6645178398448083	0.8815162421343465	9673	4
cg20212336	13	111268714	-9.044519207647516e-5	3.1997412392066415e-4	0.7774343520231302	5.389425687056967	0.14540381614666545	9683	4
cg20212339	8	28908912	4.388199217955811e-4	8.320515934384633e-4	0.5979192551626319	2.300655071506502	0.5123954242824258	9679	4
cg20212362	17	8232565	-2.502392544201212e-4	4.782607555391549e-4	0.6008158374078447	7.776449292120223	0.05086497779121191	9704	4
cg20212364	4	101745102	-5.675707167942205e-4	6.371364161640711e-4	0.37302839275371164	3.3018575287091743	0.34738419498750966	9705	4
cg20212624	17	40123227	-1.901954940026214e-4	6.215581663502506e-4	0.759606244242092	7.189313739397628	0.06610233894212832	9706	4
cg20212699	10	115998991	2.89049625602567e-4	2.292915563580018e-4	0.20744562613174464	0.22820472431468095	0.9729125677302524	9686	4
cg20212775	4	1164681	0.0012351558771349933	0.001342564163606013	0.35757398663607703	3.968125193028907	0.2649266676011794	9701	4
cg20212823	9	35869931	1.4318033417494756e-4	6.066297330959647e-4	0.8134125655947022	0.8966786205216887	0.8262292596082217	9705	4
cg20212877	19	52643407	6.142092550977088e-5	1.5627189905804696e-4	0.6942907968588528	2.9646405636108373	0.39710909673084666	9681	4
cg20212912	4	147557774	-0.002254969664137367	0.0023603741510696795	0.3394036817406496	2.1552327161618043	0.5408198688137246	9706	4
cg20212940	10	31121906	-0.001286686980524563	0.001919975477274411	0.5027570564513666	0.7755680374114623	0.855301462543391	9701	4
cg20213163	2	29030705	-6.907823702439813e-4	5.098487056215004e-4	0.17545669523474414	2.2475035016613707	0.5226523683886743	9705	4
cg20213166	11	6191635	-1.6438082387872777e-4	7.377697872695302e-4	0.8236851385703059	1.0655251471000773	0.7854022819313476	9687	4
cg20213228	20	61810348	1.181366565621331e-4	1.1928791713299952e-4	0.32200361679423306	0.822631436018434	0.8440465847029139	9677	4
cg20213269	11	64808357	-1.9099938958875353e-4	3.6793803742511146e-4	0.6036857883232192	0.3453005674405138	0.9512951568699286	9687	4
cg20213479	8	10460029	-2.242044786695111e-4	4.046999956064704e-4	0.57957769394322	4.531795894402565	0.20947164019144981	9706	4
cg20213508	20	57463325	7.745997647208514e-4	0.0011190039032521345	0.488797563034645	0.7042312690812265	0.8722082634200127	9703	4
cg20213613	2	75426298	-3.45548747819494e-4	3.2605024891644956e-4	0.28923462825541363	0.8802714160764722	0.8301859703394269	9705	4
cg20213866	6	31711941	4.8717229925313124e-5	0.0010844272645278586	0.9641675785819089	2.6708401139873557	0.2630476572375852	5726	3
cg20213962	11	113143807	0.0010016980167308117	6.820657322684695e-4	0.14193483624735626	4.343492122163706	0.22668252184185844	9705	4
cg20214067	12	133065776	-7.303721731393082e-5	1.9838968892359153e-4	0.7127611898140211	3.099207397009542	0.3765808297217771	9696	4
cg20214135	19	56369928	-4.013291184873025e-4	4.701256678937975e-4	0.39329146893665695	6.246746819230235	0.10020348737602992	9702	4
cg20214308	4	126033219	-0.0010388092137828295	7.542555124347771e-4	0.1684305388126843	2.3710961146321425	0.30557865897779335	5807	3
cg20214319	7	65670151	1.8778035018840382e-4	1.3824360189263856e-4	0.17435918217894678	1.4252094368089636	0.4903652691185577	5799	3
cg20214328	19	39378302	1.680615327834806e-4	7.893042362385326e-4	0.8313865213878816	0.7652148210258203	0.8577677921352217	9706	4
cg20214469	19	56114369	-4.810426432040225e-4	5.344552878225077e-4	0.3680875080156416	0.4608722483500575	0.9273995683184446	9706	4
cg20214477	4	166795401	-0.0010265501388653918	3.141831014570176e-4	0.0010855451686201873	0.8594787416497764	0.8351938370870775	9704	4
cg20214535	21	43619310	-0.0012446465127251252	6.463194420847795e-4	0.05413620679285733	0.5242556872897364	0.913531127484325	9701	4
cg20214553	11	17278779	1.3660824088915116e-4	4.3304517100690326e-4	0.7524127479847849	4.11745534719103	0.24905720472437295	9703	4
cg20214692	10	1095144	-1.5906772378393746e-5	9.612652346828495e-5	0.8685681941807739	5.413506365043951	0.14390439815430767	9617	4
cg20214734	10	5683835	2.9989669637058047e-4	2.0544099099363954e-4	0.14435316106334162	2.2056230369810326	0.5308416576915683	9619	4
cg20214853	10	100028236	3.248204972497804e-4	2.4179124940183048e-4	0.17914498609912055	0.6652243864964196	0.8813514089293173	9644	4
cg20214871	17	77478637	-0.0018349558557383752	0.0022106438070815903	0.4065077108746154	1.5780054048239427	0.6643871651538998	9661	4
cg20214973	2	42092039	-7.766563411196106e-4	6.95659081502676e-4	0.2642370892456325	3.3641561125806327	0.33881266107326213	9705	4
cg20215112	17	43065055	2.5008681994251726e-4	4.3457300331406777e-4	0.5649686609542304	0.5615203390818878	0.9051820702176562	9704	4
cg20215148	11	69357396	3.1150551331994857e-4	3.733439453579563e-4	0.4040747418110263	0.38873502650647695	0.8233552546898956	5802	3
cg20215212	17	28618041	-1.981302650535531e-4	6.997930094508873e-4	0.77707951823085	1.9884275405411054	0.5748120829279667	9705	4
cg20215257	3	155394292	8.637481912580124e-4	4.724353724836796e-4	0.06750625443387953	5.911078151438664	0.11601752859234749	9704	4
cg20215290	12	32831428	-3.5739134263981136e-4	5.205813789054514e-4	0.49238305976260477	2.5448674951209878	0.4672370634095975	9703	4
cg20215367	8	143808432	-1.4445432370379288e-4	1.5056493222262096e-4	0.3373494898577629	3.950997635916	0.26680434841001827	9664	4
cg20215454	3	136580769	9.252600313959354e-6	1.423463288411835e-4	0.9481735027827473	4.359318893826611	0.22518724353304984	9705	4
cg20215476	3	148708241	5.0169221349039175e-5	5.973505567073715e-4	0.9330673798163683	6.484101684843175	0.0902916072824641	9704	4
cg20215598	4	763475	-1.4180139592277584e-4	3.2573069473894816e-4	0.6633205669795721	1.045300650622893	0.7902923585763755	9634	4
cg20215622	2	213401056	-1.0935692295122248e-4	3.8527029667416256e-4	0.7765294146168679	3.7939843354956575	0.28458662927161327	9689	4
cg20215695	21	34602070	1.8620852614313976e-4	1.6507189271690656e-4	0.2593009075808327	1.9009466578937881	0.5932178747933868	9641	4
cg20215769	2	36706722	-3.146233611498779e-4	2.102054883149402e-4	0.13446043026218416	1.6706590197384616	0.6434765459536438	9679	4
cg20215982	7	4825255	8.06240783112041e-6	2.3786751095589191e-4	0.9729612539546962	0.403367551398169	0.8173533540727644	5806	3
cg20216030	10	133784864	3.357624034659795e-4	4.3132890718290765e-4	0.4363114020002915	3.901335285792679	0.27231712284707127	9697	4
cg20216130	9	117374308	1.9603019549965653e-4	1.7246575661058645e-4	0.2556919201731954	4.5927531461248785	0.20416463564389295	9693	4
cg20216139	11	16632509	-9.596987259133568e-6	5.360434808332105e-4	0.9857159368752815	10.015791178167245	0.01843238048365431	9694	4
cg20216309	3	16024540	3.9802485117581003e-05	4.5557854983946665e-4	0.9303798795717035	2.2479184222999296	0.5225717078531046	9703	4
cg20216752	17	6913521	1.5173972258193517e-4	5.352500804657559e-4	0.7767988444469951	4.672984581820638	0.19736978157542598	9704	4
cg20216802	3	154797958	-8.991116644758166e-5	2.0228549571225056e-4	0.656698053581371	5.518803538069143	0.13751827327488675	9683	4
cg20216928	10	134735508	1.6596892300865218e-4	3.4220856621884486e-4	0.6276809713390656	1.7016515278180677	0.6365666856283382	9684	4
cg20216935	3	30648407	-1.009513280628369e-4	1.7277523296059535e-4	0.5590233221056169	2.0920550161042706	0.5535217592262369	9702	4
cg20216950	3	158519731	-3.760853025832366e-5	1.2094224252655103e-4	0.7558289528692921	2.4790167543854897	0.4790951640371982	9673	4
cg20216998	3	121468260	1.157124943881367e-4	1.8329903626845625e-4	0.5278593205770138	2.6962741286927745	0.44086083854409247	9705	4
cg20217034	18	61035233	4.894462450456961e-5	2.8521458440120223e-4	0.863747040551403	0.7949930616427408	0.8506642485063195	9653	4
cg20217257	11	64109158	-0.00075544612111500735	5.690532833853375e-4	0.18432714003749853	4.702502046297148	0.19492329644649117	9697	4
cg20217307	6	31130452	2.883411363789127e-4	3.910417360091219e-4	0.46089940837818877	3.3103096405709804	0.3462103104394751	9700	4
cg20217449	3	160154877	-4.966749456806041e-4	7.838165243921161e-4	0.5263012634044291	11.080239816948195	0.011299807572750942	9700	4
cg20217649	8	67835351	0.0025380736279936944	0.0011245812828046247	0.024013983327869092	1.9676682315965455	0.579144329809153	9472	4
cg20217702	3	134094099	7.878292475771596e-4	8.077160940779656e-4	0.3293723385843026	0.1591125510167655	0.983903204919928	9703	4
cg20217872	12	78224480	-1.8523976499930692e-4	5.013934524864474e-4	0.7117924036345291	0.857441086780671	0.8356841670699159	9705	4
cg20217938	19	3958344	4.377143222032456e-6	2.1373416819873276e-4	0.9836609611062364	1.3589975734271897	0.715173432311262	9683	4
cg20217978	20	30608297	-1.8677867269454207e-4	6.821380229351912e-4	0.7842278660551362	0.3333942072677876	0.9536303041649947	9706	4
cg20218040	6	14369697	0.0013789785440909324	0.0010030984946570877	0.16921858318378086	9.701540288893375	0.021281200693264703	9699	4
cg20218041	6	41755013	4.4746036416389154e-4	1.511048696071007e-4	0.0030638608563606858	6.546488755972237	0.08784702241272771	9703	4
cg20218060	2	201729279	1.5420591582308767e-4	1.243259161489857e-4	0.2148511234779225	3.020064209024715	0.38854200311092696	9701	4
cg20218073	7	155832938	0.0031638093426713462	0.002072516477287557	0.12687182996604474	1.0588645452712762	0.7870124551456792	9701	4
cg20218077	8	74973375	-6.590459295088005e-4	6.492403262068842e-4	0.31005663875321354	2.6336363289429765	0.45162315535900993	9702	4
cg20218237	7	127292117	7.286193985362765e-4	2.249362035474752e-4	0.0011985418994462872	0.7665125964326454	0.8574588478725715	9693	4
cg20218275	11	67055946	-2.8062751292003786e-4	1.965168948248109e-4	0.15328982688588383	0.6854952554241343	0.8766101923171141	9694	4
cg20218280	7	129424718	1.6589908470650253e-4	8.091131773446559e-4	0.8375423036345503	1.2045904537184282	0.7519035430885938	9696	4
cg20218460	2	238583504	-1.7082801100624724e-5	1.6706093548782605e-4	0.9185543434004177	1.3106873937547248	0.7265968268911879	9706	4
cg20218520	16	25123425	6.205313709196639e-4	2.78827199982529e-4	0.026047345451682916	1.8490086334407023	0.6043286159785405	9705	4
cg20218614	8	124194935	5.203103471032143e-4	5.398700705356448e-4	0.33516146483860965	2.918058660704669	0.40443222548156094	9703	4
cg20218678	13	50745306	-0.0011214654383114525	7.056525929987419e-4	0.11200170594144072	8.61835684145617	0.034819893438582404	9603	4
cg20218907	21	38338454	-8.194507174519053e-5	1.3748478880258976e-4	0.5511551220081369	2.418151080829121	0.49026474877180887	9689	4
cg20219035	12	14720858	4.3649394770356426e-4	3.684265713849418e-4	0.23611569801761653	1.4891786569353667	0.6847701334490225	9706	4
cg20219053	11	81358293	0.002165318711712356	8.374091186075959e-4	0.009717139032842175	0.9710178541070861	0.8082642896559187	9684	4
cg20219074	11	18656078	1.999004012122477e-5	1.8544341272535786e-4	0.9141575929241184	0.6533333852224253	0.8841215361278695	9563	4
cg20219100	11	63776397	-2.511860443051231e-4	4.2561284022175645e-4	0.5550733524795123	3.133331764519153	0.3715213694561042	9704	4
cg20219149	17	48072263	-2.8762926773394934e-4	6.631029720909982e-4	0.6644608446485628	0.5029690594466596	0.9182386397272526	9705	4
cg20219159	6	153304813	2.694932419204823e-5	1.1096988492721972e-4	0.8081195922887962	4.87054466292384	0.1815256646618561	9510	4
cg20219287	3	193374120	-2.943474820871927e-4	4.70841562896912e-4	0.5318713892108642	2.070383869954259	0.5579275048307287	9704	4
cg20219329	8	1994478	-0.0021813018068707617	0.0018918772162120107	0.24891746238602583	2.510933211994038	0.473318447107634	9665	4
cg20219379	6	168373957	3.6461816401036034e-4	5.188474460044733e-4	0.48221381880377723	4.287084393648068	0.23208642545148542	9705	4
cg20219381	8	101118083	-0.0014167180050664412	8.284543123118808e-4	0.08725222893074336	3.3056912185770857	0.3468513182482583	9701	4
cg20219457	13	36705446	2.884273489841384e-4	3.4210215341621875e-4	0.39917084576569456	8.960782656388423	0.029816872301890254	9685	4
cg20219790	10	135434000	-0.0011725702111056585	0.0010150452789515238	0.24801260656342144	1.5044891893848846	0.681234616021841	9702	4
cg20219876	18	12377275	2.7995218982902092e-5	1.590835201118626e-4	0.8603111309505576	2.837035034574533	0.4174395223823501	9702	4
cg20219891	2	121496875	0.0015746336844433126	0.0030991834796736824	0.6113971179061785	4.019360423042566	0.259381128718039	9704	4
cg20219894	7	152684309	-0.0019229512295807494	0.0015695924201086378	0.22052709122615735	0.07777152726786746	0.9943644077161955	9703	4
cg20219911	3	52813652	-5.100888111529538e-4	3.79291122932233e-4	0.17867440827765693	5.0061365458500395	0.17134834735618623	9702	4
cg20219959	19	375995	8.687220646524208e-4	0.001219018926626955	0.4760683415035256	2.571601761419549	0.276429108215727	5715	3
cg20220196	16	111753	-3.3604373066055166e-4	8.793481496253074e-4	0.7023494019412841	2.377124496391798	0.4979070952486912	9694	4
cg20220208	12	89413433	2.1331112672693105e-4	2.6292623009751745e-4	0.41719542719209074	1.7901948587833145	0.6170709655101041	9700	4
cg20220255	12	95228096	6.63226007579706e-5	4.993953430908663e-4	0.8943469629787526	0.49718037466971526	0.9195104329592673	9702	4
cg20220316	8	97145480	-1.789766461941123e-4	2.6790024388980224e-4	0.5040876471993395	3.9586680114648716	0.265961964937959	9704	4
cg20220436	3	50541011	-2.050478113042974e-5	1.87331731298188e-4	0.912839975781083	6.439487717047391	0.09207975175287188	9702	4
cg20220639	6	30295328	2.402210307938919e-5	1.702434803982961e-4	0.8877874727286662	1.413420270926195	0.7023919823451037	9699	4
cg20220678	8	19243209	2.088738925024528e-4	0.0010473657152016702	0.8419280770372422	1.3887522085393593	0.7081733814035207	9659	4
cg20220737	8	133062214	-1.4468345001651182e-4	6.108480237882999e-4	0.8127679588971135	2.0025464072275354	0.5718783563679228	9703	4
cg20220755	7	142012034	-6.397419612704343e-4	5.286016734195316e-4	0.22618168121826437	1.384440104210091	0.7091860765091644	9703	4
cg20221020	11	67209257	-3.4295664516670055e-4	1.2065640773393097e-4	0.004477193212259997	4.004335744248718	0.2609963283531422	9624	4
cg20221308	19	36883389	-3.344728509426853e-4	3.962712982644514e-4	0.39864137915194214	6.220007217415381	0.10138344983850249	9704	4
cg20221591	2	241076340	3.338315464282335e-4	0.0013589356048461989	0.8059480446816939	2.239850835613695	0.5241417112264175	9701	4
cg20221665	6	31853631	-2.784996046861889e-4	4.4851581399315437e-4	0.5346417492561372	3.2542256094588455	0.3540645684032236	9702	4
cg20221707	17	48348059	3.9543817326133916e-4	2.728342939220313e-4	0.1472339416500565	0.4621989298374093	0.9271140998870195	9692	4
cg20221991	17	56231747	-0.0014004251674764791	7.960483385993929e-4	0.07853993324665128	0.5250664209419451	0.9133509091546046	9596	4
cg20222052	6	126307585	2.088241994587903e-4	2.074177312123521e-4	0.3140400998394164	7.495972328326823	0.05766203044179006	9686	4
cg20222321	13	114290774	6.041212689750429e-4	5.70725620108548e-4	0.2898210039363833	3.9738792283104476	0.2642985506099114	9703	4
cg20222376	19	15530606	4.5541478681281327e-4	4.795516397748884e-4	0.34228103784627145	0.3962157822432286	0.9410231116120487	9704	4
cg20222519	3	23245916	3.197518049912634e-4	0.001047551813108184	0.7601854854216341	2.285932909879475	0.5152211433998163	9704	4
cg20222521	6	32937347	7.1619859487910556e-6	1.727732216511853e-4	0.9669346800171899	4.645256593250117	0.19969394708343727	9703	4
cg20222562	6	113993995	-0.0020821973051473536	6.082235102821817e-4	6.184115329116941e-4	19.51943399006467	2.1346658516167128e-4	9704	4
cg20222568	11	17482547	4.617241631214349e-4	5.002730696177625e-4	0.3560362484625014	1.747980970792754	0.6263197346477896	9695	4
cg20222666	8	144921816	-8.821440409427611e-5	1.5650846818511456e-4	0.5729992843490845	2.0072793376512355	0.5708972262341424	9694	4
cg20222691	19	56730494	-2.9968023790941437e-4	5.660196869680499e-4	0.5964919550887913	1.4606876706646297	0.6913728561322154	9706	4
cg20222695	12	133323749	8.03233459074022e-4	4.350571950585266e-4	0.06485287415646944	3.1838033373811467	0.3641452009023561	9701	4
cg20222869	16	31475935	4.009534927004129e-4	5.018095484135732e-4	0.4242815567646348	2.881368327954462	0.4102797983379909	9702	4
cg20222911	14	105886024	0.00046785356361090605	3.731358752904399e-4	0.20989931182318097	4.2176004288818145	0.23890564557499244	9703	4
cg20222926	7	121946018	6.652576086597219e-5	4.3290909334306097e-4	0.8778688101114892	1.9078496565413703	0.5917513417437954	9674	4
cg20223162	6	33290371	-1.1208362046591093e-4	5.904709663904919e-4	0.8494496235342279	0.8372077699045164	0.8405482699444792	9546	4
cg20223206	12	99130587	-4.0802028924383585e-4	6.568333554570408e-4	0.5344726379207894	1.7468787273942523	0.626562360947114	9701	4
cg20223211	3	183547296	3.568987560923255e-4	4.809616583685271e-4	0.4580555840770941	4.8216023049783	0.18533618574267893	9702	4
cg20223322	6	475353	-0.0011123451096247204	0.0012467941531994933	0.3723049272477077	0.21282845397969805	0.8990521592641413	5805	3
cg20223364	8	42753487	-2.7832824976208785e-4	2.451796629939173e-4	0.2562910232312714	3.5960696264755083	0.308514294108364	9702	4
cg20223392	8	328499	2.873867750183998e-4	9.48796257997844e-4	0.7619689722721301	3.471545624656948	0.32447135258443127	9695	4
cg20223728	6	6006398	-7.160660908418749e-4	6.60357871791131e-4	0.27820492386811846	1.4788631769287823	0.6871572195552442	9658	4
cg20223754	8	1829898	-2.5647327180283643e-4	4.281096867350549e-4	0.5491174808803669	1.329069696904777	0.72224203581037	9703	4
cg20223950	10	134917549	-1.5925217795518997e-4	0.0012935597135806214	0.9020187428772614	4.451676754065638	0.21664132383480922	9704	4
cg20224016	19	56632746	-2.9405851980608406e-4	1.7575919943062148e-4	0.09431231149767418	5.555315513252334	0.13536731767183413	9661	4
cg20224111	3	195616361	9.313074803331548e-4	6.107736773174858e-4	0.12730908095436008	13.095875378657356	0.0014330679842896412	5731	3
cg20224218	9	129261375	-7.661105918784133e-4	3.8103143858840837e-4	0.044365287854006646	1.1916698679466788	0.7550029070538378	9695	4
cg20224223	11	30344599	-1.8740800993893793e-4	1.7534268025801012e-4	0.28515529277244267	3.083746656098075	0.3788924576979983	9700	4
cg20224285	3	52813920	1.1346305075215832e-4	5.523249722115964e-4	0.8372376944742324	2.0087762240391296	0.5705871660015038	9702	4
cg20224311	12	69978764	-4.4864152732571587e-4	5.435102524068926e-4	0.40911512503219744	3.5649269950390585	0.3124384239920131	9670	4
cg20224517	2	40006561	4.2582334482789705e-5	2.090578282368434e-4	0.8385982040713658	0.01192049806087414	0.9996550883719802	9706	4
cg20224693	10	45360486	-3.613992302338151e-5	1.4370697007200288e-4	0.8014403647241026	1.0689684500876084	0.784570004833968	9677	4
cg20224780	10	132942362	0.002938838652374101	0.0023146938279345413	0.20421123444073022	0.3920630053410369	0.5312169871763772	1328	2
cg20224813	6	89855753	6.902465457502872e-5	2.4292361219059626e-4	0.7763020234237455	4.075146151343884	0.2534631998262273	9695	4
cg20224850	6	32803210	-8.52150746023121e-5	6.178291859165991e-4	0.8902984331794069	2.1180618623956375	0.5482673769616209	9692	4
cg20224867	3	41289931	0.0011540884453719825	5.841570470469445e-4	0.04819470791536455	4.432497905483857	0.21839092864944734	9704	4
cg20224885	3	127678993	-4.222009068256554e-4	6.985240096252897e-4	0.5455653699639483	1.8527220809214988	0.6035297674559006	9698	4
cg20224984	20	39316111	5.684137794213778e-4	5.786015568307418e-4	0.32590656276226815	2.5105904857698773	0.47338018547696403	9686	4
cg20224991	7	65511110	-2.8392649765861467e-4	8.537268955732155e-4	0.7394566423268178	2.6552382223866986	0.4478877608611533	9698	4
cg20225041	19	11545949	1.634416757824172e-4	1.4087045319100447e-4	0.24595647635445325	3.577717581670736	0.31082141461785634	9701	4
cg20225275	5	172410975	1.2949433787613982e-4	1.4735348996873664e-4	0.3795093917841233	0.35181987393551234	0.9500052481098211	9701	4
cg20225546	10	119297575	-2.527411415923171e-4	2.1732995598248552e-4	0.24485488756561558	2.555778599452627	0.46529492225003877	9689	4
cg20225681	15	65503447	-2.6306660444677313e-4	4.2213985938726597e-4	0.5331701547265487	0.9548645588769367	0.8121715154715705	9703	4
cg20225745	12	52585849	-7.351089098189618e-4	6.873299191513671e-4	0.28483816403584944	2.3685134396194933	0.49952274687455966	9706	4
cg20225889	6	33285470	-1.2512876933659574e-4	2.0400135946323502e-4	0.5396302418400514	0.383036941056998	0.9437239384699015	9668	4
cg20225915	11	805726	3.424967150652925e-5	4.8479609598599987e-4	0.9436782407514825	3.5370906423282134	0.31598335475684053	9705	4
cg20225999	2	218843435	0.001121349183246738	0.0023204527193281606	0.6289211724106628	3.21433561687598	0.3597445877823641	9704	4
cg20226122	7	155581623	8.783530263470373e-4	7.504385380863287e-4	0.24181872404319396	3.1876162466230533	0.36359312147340894	9695	4
cg20226151	7	56019579	1.9895218556342388e-5	1.6338574031318583e-4	0.9030824486958581	0.9936897286657025	0.8027788527451357	9607	4
cg20226154	6	150346787	0.0015219098873042686	0.0011069863072030877	0.16918642335433076	0.9377345960717437	0.8163133381896985	9695	4
cg20226230	3	9743616	4.658095453800365e-4	4.252932408565269e-4	0.2733997902191291	8.59883771427322	0.03512857082038987	9706	4
cg20226253	20	34022914	0.0011725193370705402	4.96877970432204e-4	0.018286108933083252	3.805035532144674	0.28330095696513663	9705	4
cg20226327	19	10602960	-2.6228517596975034e-4	6.810116108420073e-4	0.700133297634704	2.966365441372041	0.39684008774911406	9706	4
cg20226512	19	1921088	-7.344963574379099e-5	4.422191095324696e-4	0.8680835187075431	0.7441757131120645	0.8627674050919354	9704	4
cg20226764	6	33771931	4.178771547195453e-4	0.001128594296045991	0.7111862458369251	4.528785787325298	0.20973698764052415	9705	4
cg20227165	11	45115819	-5.655812355621613e-4	4.3044339327548723e-4	0.1888629222695635	1.9378358969345042	0.585408809197255	9660	4
cg20227212	21	18984006	5.123260739447001e-5	2.3143432513804472e-4	0.8248043803335378	2.625283858341584	0.269108151721786	5809	3
cg20227213	3	37284559	-1.3216790647114073e-4	1.947494511474127e-4	0.49735577668326175	1.2928074723340277	0.7308417178999678	9700	4
cg20227255	6	43142086	-3.916757112443712e-4	3.932524932764682e-4	0.3192548057133533	3.6173674239272606	0.30585594102682406	9654	4
cg20227326	8	25227128	4.0222753319578105e-4	5.909217116796342e-4	0.4960751267399316	3.3809629057637887	0.3365321449458924	9702	4
cg20227471	2	25065550	-3.341276223047904e-4	3.0461353764412103e-4	0.2726893673041042	0.8467617621439031	0.8382525904888473	9703	4
cg20227530	10	79085138	8.865273418716981e-4	0.00169817519461632	0.6016375756271208	3.963558096464179	0.2654261801626373	9702	4
cg20227592	7	131935080	4.5195148805978266e-4	5.403764393692061e-4	0.4029500673634867	2.7258071745844257	0.43585943587705744	9702	4
cg20227627	2	46010726	0.0015383292700378356	9.816584826639208e-4	0.11709792304230505	3.736109341972167	0.2914056610501348	9549	4
cg20227714	4	12539883	-5.182826193178318e-4	4.401944666692066e-4	0.23903801582104894	4.3579581181920215	0.22531544874885795	9705	4
cg20227763	1	151763931	-6.026069109666066e-4	4.664230418152905e-4	0.1963658013336294	1.0380682234453091	0.7920416528963378	9650	4
cg20227766	1	27998703	2.0026269555951633e-4	0.0016469342642776949	0.9032179828096853	4.9719026602817085	0.1738661691430799	9701	4
cg20227806	2	40678760	-3.198660425577555e-4	2.2775191974768916e-4	0.1601850751736889	0.9966543606477921	0.802061502922844	9706	4
cg20227860	4	39368720	4.174205432280719e-4	4.565729148847138e-4	0.36058692837088824	2.224218913801091	0.5271937679876512	9706	4
cg20227886	18	48405353	1.3510612796841483e-4	2.5061336886508237e-4	0.5898165869202422	1.4768899796600725	0.6876142896624083	9677	4
cg20227976	9	35757314	3.162937311406237e-4	2.4004070674675025e-4	0.1876151277039538	7.867694270867455	0.04882668742958221	9700	4
cg20228115	3	167813730	1.7780400038029922e-4	2.8905912126305194e-4	0.5384801496555327	4.292717290052789	0.2315415146786336	9703	4
cg20228119	12	99288695	2.3367967942442867e-5	1.3541087706241757e-4	0.8629887792538835	1.5035376342637194	0.6814540872052305	9698	4
cg20228495	2	74945369	4.6246451432293867e-4	3.2558209512008123e-4	0.15548437594317657	4.03394924173218	0.25782148344820854	9706	4
cg20228509	11	68609166	4.239839317872514e-4	2.7833648610010473e-4	0.12768909161239678	1.760979292722633	0.4145798644528652	5807	3
cg20228512	17	36904069	-2.0684022486808196e-5	1.4696378532760382e-4	0.8880735199888968	4.569020902926601	0.20621578829264436	9646	4
cg20228542	10	99339736	7.867466831568298e-4	4.602708009809597e-4	0.08739305913226142	3.374678619511445	0.3373832828343333	9702	4
cg20228636	6	29648525	-0.005553194691548838	0.0051619936346903785	0.28202347691440716	1.4903505858403419	0.6844991942279078	9694	4
cg20228731	7	130646051	-0.0035476479855641656	0.002276222177896881	0.11909856420958677	0.8615179871556491	0.8347030425632878	9705	4
cg20228788	7	99032619	4.166481447632157e-4	4.6751236438040514e-4	0.3728205929813992	8.641453564267712	0.034458062950633084	9553	4
cg20228985	19	51606270	3.0214831539858867e-4	7.405694570079938e-4	0.6832776631682134	2.2772164187861783	0.51689968238448	9684	4
cg20229014	8	134529378	-3.5424208046446484e-4	2.3841349397875236e-4	0.1373239166680457	2.5596877354870147	0.4646006756344125	9694	4
cg20229025	11	971902	-3.16876389703036e-5	2.5280695124100654e-4	0.9002518321432107	3.1267998532699983	0.37248529163023586	9633	4
cg20229027	2	95944221	2.8235646569542097e-4	7.671727430511607e-4	0.7128373735226972	2.084564137264342	0.5550418501582359	9698	4
cg20229493	6	50685098	-1.3941730277800644e-4	5.165361612807717e-4	0.7872309422141288	4.170246994401239	0.2436576581290297	9577	4
cg20229496	19	35395800	-3.4910146822239584e-5	9.661702495317218e-4	0.9711767077557265	1.821250719470396	0.610321495903942	9700	4
cg20229534	6	10882250	2.5842382869538085e-4	3.5177031326606847e-4	0.46256000729184743	0.19894196078685966	0.905316221407878	5804	3
cg20229609	6	126660872	0.002183899914149183	0.0014794257206308262	0.1398953496432588	4.059159840016792	0.2551463894813094	9691	4
cg20229784	6	32164369	2.683399937656526e-4	1.4260573863655916e-4	0.05987792639144814	1.994082174683081	0.5736358794329578	9704	4
cg20229788	2	27718498	8.749107214472648e-4	0.0011692234315443819	0.45428911298910757	1.439710659205498	0.6962532970300533	9706	4
cg20229931	21	47647656	0.002968843226184456	0.0011139803421533604	0.007697072993178146	11.201236801176643	0.01068602462540911	9702	4
cg20229939	2	175197240	-6.955599781642116e-4	2.84630997389922e-4	0.014536488860413883	2.2911304096272316	0.5142222143074502	9704	4
cg20230308	19	4891305	7.521246008199862e-4	4.430476386146046e-4	0.08958032889790249	8.4778804185118	0.03710189302553656	9706	4
cg20230340	8	119049938	4.074074523136708e-4	7.595034722409807e-4	0.5916732249711948	0.7001865518548107	0.8731600693016259	9701	4
cg20230370	12	4480362	-7.880286669481362e-4	3.675528417249373e-4	0.032033895192165235	0.7461274264266771	0.8623043413962347	9704	4
cg20230372	19	54927528	-9.877501241333476e-4	6.137666339647897e-4	0.10754524691865563	9.160209100851546	0.02723493842771326	9703	4
cg20230411	21	31315999	4.865544146772189e-5	5.760398670966001e-4	0.9326864062290653	7.482936786239142	0.057998503591346194	9693	4
cg20230508	11	69500644	-5.358703357197942e-4	3.695348544759578e-4	0.14702471734983055	1.9726556820014864	0.3729436880910565	5808	3
cg20230569	10	555957	-6.105377261511815e-6	8.645908621294395e-4	0.9943657214267497	1.239127971841307	0.7436359067202484	9691	4
cg20230732	3	128721448	8.469394441317622e-4	9.91732704043006e-4	0.39310514868127716	2.568374310170914	0.46306093340036786	9694	4
cg20230762	2	201084797	-3.8059224384814726e-4	8.931660374337302e-4	0.6700233997510118	3.6694412562873895	0.2994418857098363	9602	4
cg20230856	3	176769657	-0.0010288409011789126	0.0014292167018816737	0.47160905863399744	0.4535770350318138	0.5006411540830653	4865	2
cg20231021	11	117197945	1.0178334683006961e-4	3.707215679191533e-4	0.7836583775766662	2.2368913885126487	0.524718518301257	9656	4
cg20231025	2	204402681	-9.512166204127158e-4	0.0011638386844693514	0.41375147744960317	4.678209748905138	0.0964139021631619	5211	3
cg20231084	11	130700487	-2.606058333855623e-4	4.7285844655951315e-4	0.5815454924648586	2.699044661007047	0.44038966862841106	9704	4
cg20231444	13	113429356	-1.174481923125637e-4	2.678218603693846e-4	0.6610013921506395	1.8919373719821013	0.595135496540583	9680	4
cg20231694	11	70691944	-9.781676300440834e-4	0.001478892954387933	0.5083437610483195	1.8082925796316327	0.6131320422833082	9703	4
cg20231883	2	120230275	-1.863193910161549e-4	5.091977473520013e-4	0.7144339293044953	2.055086182653384	0.5610524336573997	9698	4
cg20231900	2	15566958	0.0014588384635042014	8.427795687123591e-4	0.08345450931359319	2.0318253165776867	0.5658275862395384	9697	4
cg20231940	2	129075198	8.4360615482038e-5	1.4004600945716054e-4	0.54692264400326	5.025748432350161	0.16992139781557963	9656	4
cg20232060	3	141457873	1.8742611152196718e-4	1.673060935810338e-4	0.2626035243033627	4.946054905274759	0.17579015617060986	9706	4
cg20232102	19	38747174	-5.200199755317791e-5	5.169441501811639e-4	0.9198719648192777	0.6853360766776033	0.8766475118361756	9699	4
cg20232291	3	102392777	0.0013022468160301215	0.001284310056725183	0.3105989446401055	8.952541482474885	0.029928573547911952	9701	4
cg20232325	12	131323422	-2.522737019927348e-4	2.1394245184867326e-4	0.23833201331691875	0.6187970926442097	0.8921160468317866	9690	4
cg20232471	6	116937400	-3.449589981472038e-5	1.738230843677623e-4	0.8426898111538913	3.635579064261825	0.303598984110021	9569	4
cg20232503	11	77125157	0.0012396908231425694	6.454923924321882e-4	0.054790338749586324	0.948726717150101	0.8136558009333086	9693	4
cg20232550	8	144344793	1.9322464721644345e-4	2.0624307527590757e-4	0.3488211988620159	2.3453158841534636	0.5038952147870517	9669	4
cg20232662	10	126069775	3.0537856567299984e-4	2.992531110380784e-4	0.3075060165294061	0.8049459479365502	0.8482836657640783	9602	4
cg20232746	4	174440598	-2.9901145182015135e-4	0.0010904899062763472	0.7839315485769907	0.1710156402037113	0.9180459638131425	5808	3
cg20232748	6	109415386	-8.41986297217168e-4	4.317846901627606e-4	0.05117442104064575	5.697169680555823	0.12730993243770103	9667	4
cg20232986	6	100915767	-2.1874540761177385e-4	6.254232087637888e-4	0.7265219573933339	7.799341481181304	0.050345951722743656	9698	4
cg20233029	17	47209827	4.4935635365309383e-4	0.00165742604567435	0.7863010579059191	2.542233890003941	0.46770680164138945	9701	4
cg20233073	4	54960226	-7.082441154098079e-4	4.907818643543947e-4	0.1489941358402362	0.1655035103407036	0.982956112685549	9700	4
cg20233228	11	12903610	-2.799441528672369e-4	4.238419017293398e-4	0.5089381998047906	2.539757801932433	0.46814878701295876	9702	4
cg20233549	3	128761847	0.0015804741048304717	7.527542854322804e-4	0.035765071197925644	5.70615333802916	0.126815321032587	9706	4
cg20233582	4	165899396	5.273242235025239e-5	9.023556840603482e-4	0.9533992517516239	5.906970907820716	0.11622506299563905	9703	4
cg20233727	11	1316693	1.268107148448839e-4	4.706707030340494e-4	0.7876022238249742	3.8685621224993882	0.2760112957244016	9678	4
cg20234007	18	74535840	-0.00111066125112244	9.079716101727544e-4	0.221241532430935	5.887190084095837	0.11722953844408794	9706	4
cg20234060	11	67183546	-7.096115951704826e-4	4.620039195336735e-4	0.12455240905459608	1.0102264999789103	0.7987774647478977	9692	4
cg20234121	22	18257412	6.450178234897881e-5	2.3464359262752147e-4	0.7833987686145009	2.7776961372321534	0.4271847029780817	9706	4
cg20234170	11	34460107	-0.0011585920697237552	5.75085619218287e-4	0.04394209544368211	1.5589846007148926	0.6687251200341064	9698	4
cg20234205	11	64492155	-8.787600681199214e-4	5.583927568855504e-4	0.11554962018875103	6.085477609523751	0.10752480713367628	9705	4
cg20234365	3	107439436	5.68592468728285e-4	5.31547481523259e-4	0.2847576464791463	3.2411505769975766	0.3559177317977135	9701	4
cg20234373	6	160527310	-2.0143584622114944e-4	3.818058899067767e-4	0.5977859775130974	1.0963430947206148	0.7779569476982225	9700	4
cg20234640	19	7767089	-7.871137927009381e-4	5.80955865847059e-4	0.17546220525933628	1.5147137093961502	0.678878601319268	9689	4
cg20234767	10	84772851	-5.490632884573413e-4	0.0012796833949613522	0.6678782352856473	1.4514724842804276	0.693514872194553	9704	4
cg20234817	11	3401705	1.666344598055233e-4	4.872814501361648e-4	0.7323752880653474	4.596416725659701	0.20384968868325704	9703	4
cg20234855	2	120980555	-0.0011549412051749333	9.54348728106214e-4	0.22620683137655162	0.6989466294474306	0.8734516844782948	9705	4
cg20234947	12	105478387	8.220871988851822e-5	2.0172274579921448e-4	0.6836164013465611	0.09250071048426224	0.9927219247813187	9704	4
cg20234959	1	236237760	-0.0010880621213246041	8.164184511989101e-4	0.1826217278284751	2.212253225026795	0.5295389024013711	9690	4
cg20235051	17	59489852	-3.8033637680350845e-5	2.0731882449954425e-4	0.8544411653238178	1.145367308289555	0.7661350374482669	9703	4
cg20235075	3	27761503	-0.0014311138993222767	0.0015612169613178583	0.35931789182720975	2.9402343859832736	0.40093194531285936	9704	4
cg20235099	13	111288438	2.2900969866060215e-4	4.327878613973725e-4	0.5967013957242728	8.981537372540254	0.029537367025762512	9705	4
cg20235117	3	10368030	0.0013665516052329474	9.316326513294878e-4	0.14242088029772007	3.556018578297013	0.31356904672537794	9705	4
cg20235138	3	184052745	1.7749663345331587e-4	4.990217361135381e-4	0.7220733469334051	1.018917767672604	0.600820604606615	5809	3
cg20235337	6	42981612	-1.1086466600815772e-4	2.1789355536911537e-4	0.6108910519726218	3.481418172123912	0.32318013039462007	9704	4
cg20235471	6	170374197	-0.0013208855709058638	6.952697040499542e-4	0.05745706979359202	0.9051831742847702	0.8241768129614218	9692	4
cg20235510	6	28968251	-9.451816149156334e-4	4.836109727137402e-4	0.05065091799628514	1.7262320490178016	0.6311176447024326	9701	4
cg20235594	12	117319785	-3.722484746290754e-4	4.76598300662391e-4	0.4347713948062954	3.921981827541062	0.270012855810141	9705	4
cg20235658	7	156815030	-7.91143898309692e-4	4.782629241706119e-4	0.09808630140493081	0.507736727133888	0.9171884283285803	9695	4
cg20235901	18	34409524	-3.485300225281408e-4	4.4744227232839843e-4	0.4360159300889283	2.3062434379889454	0.31564985959071373	5802	3
cg20236013	3	23245747	-3.9668763518385463e-4	2.805382946024052e-4	0.15735511364069515	0.8290803765337216	0.842499487141469	9697	4
cg20236089	6	15629162	6.293306073881256e-4	6.292684279772336e-4	0.3172626908961305	0.14547147136416802	0.9298465228175627	9364	3
cg20236424	13	101910811	-0.0014823410801018011	0.0011282230018667548	0.18888914309658675	0.8346662802600733	0.8411585985000025	9683	4
cg20236513	12	109162748	1.6489970837814548e-4	2.3260566287797588e-4	0.47837171695534547	0.7705594098367383	0.8564950862299	9700	4
cg20236533	4	99850271	4.046634013081804e-4	2.2463107250510146e-4	0.07163075043275317	6.645623971851903	0.08409301852989434	9691	4
cg20236750	10	95516908	4.3402517768868017e-4	9.153419583112675e-4	0.6353806466329761	1.2613002052032274	0.738342583613004	9706	4
cg20236831	1	1259679	2.1344215027464624e-4	1.9393659622843527e-4	0.27108081595973677	1.398984479012687	0.7057727922478374	9664	4
cg20236877	13	30881938	-4.381112854329327e-5	1.8082932507045983e-4	0.8085640682617785	2.6002398597022274	0.4574474979260869	9706	4
cg20236995	1	3071963	1.6100004293487686e-4	6.056588806884264e-4	0.7903730080816126	1.5346007718151877	0.46426471363492927	5808	3
cg20237074	4	187985452	0.0014762338007336291	0.0026789226932197787	0.5815959577390759	0.9237200147472207	0.8197001768499773	9702	4
cg20237264	8	30238735	-2.00161483275957e-4	5.746355579761755e-4	0.7275940919436086	3.3717619128910967	0.33777895882831377	9698	4
cg20237291	3	113233670	-2.1600542455314708e-4	1.5995030212496904e-4	0.17687060136442442	2.880539386159315	0.4104127246860962	9645	4
cg20237547	13	34250922	3.4283560678279246e-4	3.8294642406726595e-4	0.37064952543344665	3.3450273205287875	0.34142468789678	9706	4
cg20237595	3	124301252	-6.398392197542883e-4	6.40827905530485e-4	0.3180577211439591	1.250271136455165	0.7409741577078288	9701	4
cg20237610	6	129203887	-4.805456213078888e-4	0.0011945426881081339	0.6874748987486828	0.007531932303446526	0.9998265408128514	9683	4
cg20237707	13	111719772	-4.019027405877751e-4	2.662428398967751e-4	0.13116225679473553	0.6473591697885762	0.8855100226165541	9687	4
cg20237773	17	18044452	0.002125006725398297	0.0014363013231046876	0.13900693256231056	3.6687331347956986	0.29952829584756074	9702	4
cg20237820	8	20002826	-3.018442270738549e-4	5.594308242824707e-4	0.5895033054359549	2.4651823590216497	0.48161628482099056	9697	4
cg20237960	7	45926556	9.424101131031249e-4	7.734473779137511e-4	0.22305146485595942	1.684126866132351	0.6404685037375423	9547	4
cg20238105	7	141870429	-1.2468086443173125e-4	0.0014137792130494134	0.9297258475434556	0.9608397194148383	0.8107263633002877	9693	4
cg20238128	15	69136412	2.0427241707740787e-4	2.632261901930399e-4	0.4377290370780547	3.0840353139657513	0.37884918793115996	9706	4
cg20238171	19	17007526	0.0011249136607599524	8.945045957006259e-4	0.20854265000883324	3.9913858257416477	0.2623958087748192	9687	4
cg20238197	7	110511335	3.92411445240885e-4	7.319212425985692e-4	0.5918625616114146	2.8859081179409385	0.4095524505062734	9696	4
cg20238243	1	220998876	-0.001032371305461967	0.0011981343643069071	0.3888806850326716	1.465771494960932	0.48052032706532694	5641	3
cg20238308	12	80836629	5.258727541350893e-4	0.0019395765799569572	0.7862928902354187	2.2089094211135247	0.3313915372897218	5756	3
cg20238368	19	5795577	2.4103173288619257e-4	6.382860964473779e-4	0.7057104174104537	1.8655839978263393	0.6007681526048224	9705	4
cg20238525	1	95173050	-6.220621211602135e-4	7.49587992500585e-4	0.4066111311513446	1.3765855286150748	0.7110322741439608	9685	4
cg20238978	3	15469317	8.73414707164873e-5	1.7263469732396155e-4	0.6129041714341763	3.6940082246901573	0.29645779536549083	9692	4
cg20239017	1	41961110	0.002396871528015791	8.72165901696556e-4	0.0059926546583390534	0.46759569177856264	0.9259505911980687	9701	4
cg20239081	12	121687822	-7.065739190585158e-4	4.922620221414317e-4	0.15118413150829235	0.7062581078020211	0.8717310010863316	9702	4
cg20239099	1	233464033	-1.6237451024647023e-4	1.517221841396826e-4	0.2845250564831608	0.3139955802797062	0.9573751544646476	9699	4
cg20239160	17	39923648	1.0706076497642932e-4	3.6880148332063995e-4	0.7715915211576494	2.7919824813953236	0.42482144456307586	9696	4
cg20239174	15	74072364	0.0014550058534664398	0.001442730951147212	0.31321060009390306	4.5334605957391245	0.2093250267685329	9704	4
cg20239333	10	133111331	6.930278212055241e-4	0.0013161375183747786	0.5984978828092749	0.7424355482857679	0.8631801458413614	9651	4
cg20239485	15	99215867	0.0015023020145056045	7.77873635452765e-4	0.0534468114863133	1.0328466077498295	0.7933047424444971	9677	4
cg20239527	1	154580635	-2.5439495284260143e-5	1.2537998783819864e-4	0.83921384417197	4.218524054857025	0.2388138076379232	9674	4
cg20239565	17	80394416	-2.0651492758407236e-4	4.3834461577882026e-4	0.6375517656581868	2.8918114860483235	0.40860824776374594	9701	4
cg20239584	18	19929018	-3.618298360925918e-4	2.045924406144317e-4	0.07697073562640849	0.40722110720614235	0.9387467765091493	9702	4
cg20239604	7	5265722	-4.4464407074881575e-5	4.098864332730787e-4	0.913615086238598	3.2631330690346827	0.35280688416953276	9702	4
cg20239639	1	32739493	-0.0020176595452330143	6.115995060418346e-4	9.703399476318948e-4	5.012052596732384	0.17091671836719607	9701	4
cg20239647	4	183843011	3.854429996702112e-4	4.851218257169411e-4	0.4268879643080336	5.391058114938797	0.14530170525987313	9705	4
cg20239740	19	55690495	1.757481570750566e-4	3.0388194634860916e-4	0.5630322120535967	1.649721152624858	0.6481691573485244	9703	4
cg20239912	17	48689192	5.095358939967383e-4	3.9247450091580777e-4	0.1941963012029549	3.388747352227646	0.3354804350004216	9702	4
cg20239949	8	59572638	-2.294368246468605e-4	1.657113505721608e-4	0.16618794122675445	1.3460339618129988	0.7182319528314045	9703	4
cg20240014	6	30312855	2.2980363207971438e-4	3.4764438129617295e-4	0.5085925826435973	1.1872794437345129	0.7560568155030465	9630	4
cg20240091	1	175044916	-0.0020089200237422542	9.591222220919711e-4	0.03621188842799228	1.801297925256477	0.614652533423961	9706	4
cg20240243	15	100154002	0.0019481760125726222	8.407707496032284e-4	0.02049659388498904	9.60377689259639	0.022252594774334777	9645	4
cg20240347	1	204465584	8.307705038984782e-4	0.0016125639773099008	0.6064229997136088	5.622784445577327	0.13147643009876817	9694	4
cg20240462	4	83206604	4.836293086617827e-4	0.001616095034808423	0.7647432260649715	0.8685041362789475	0.6477489580304757	5804	3
cg20240531	7	57324606	-3.1889554274501443e-4	5.696359721960978e-4	0.5755999057832861	0.5002196208310213	0.9188431592661245	9704	4
cg20240541	9	100174394	-6.142425365818406e-5	1.7275318637659451e-4	0.7221695371135879	1.2812646164129273	0.7335867136203202	9440	4
cg20240601	1	11322805	1.6818991912304874e-5	1.5158052658232875e-4	0.9116500714854693	1.0632761564199618	0.7859459309173421	9702	4
cg20240736	19	5597285	-3.1908118395811293e-4	7.996943513903048e-4	0.689890313156025	0.4357694066186816	0.8042181600138153	5802	3
cg20240757	11	13518676	-8.202606927474445e-4	8.013944011525904e-4	0.3060517321890965	5.252885420850134	0.0723353227938867	5805	3
cg20240791	1	226068334	-0.0010478211897359247	5.287844881048711e-4	0.0475278723742367	2.265699115463928	0.5191238748848838	9704	4
cg20240860	11	44087423	6.025771387493405e-4	7.220029657174452e-4	0.4039480612012404	4.863076383752105	0.18210234944188838	9701	4
cg20240931	19	2613894	-4.376950692355677e-5	4.715117230339965e-4	0.9260401781297869	2.6563054400046786	0.4477038679843893	9706	4
cg20241059	10	133768242	-6.443561615660373e-4	2.711224531664207e-4	0.017471882136521403	6.031588997433775	0.11008342521993929	9621	4
cg20241254	9	34372821	3.994009197497395e-5	5.09742594151974e-4	0.9375468994212303	0.4346601426115149	0.9329930233649226	9640	4
cg20241256	2	207139131	-3.025788423516247e-4	3.1969415836615285e-4	0.34391224602894016	7.708573957695768	0.05243466476472868	9702	4
cg20241270	3	11058951	-2.572553470293687e-4	5.546138444523035e-4	0.6427581693038811	5.107216917790541	0.16411245290368714	9702	4
cg20241299	10	105362799	-2.910684703620371e-4	3.4036233432717893e-4	0.3924557197128021	2.5075801435116336	0.47392273914463007	9701	4
cg20241335	13	25876335	3.0258798784527384e-4	3.413592974587524e-4	0.3753908049433752	0.6006493056314562	0.8962837135663547	9705	4
cg20241342	17	80540758	-2.0219353459627684e-4	5.198945696436811e-4	0.6973408212806785	0.27870764405253873	0.8699201770794172	5809	3
cg20241375	4	295862	-9.085936849894417e-4	4.730384182858174e-4	0.054761861413743174	1.3334439086770482	0.721207222617624	9703	4
cg20241567	6	52529024	-1.569597589818668e-4	1.7115447805249575e-4	0.35910864887120286	3.2565970122194834	0.3537293601182446	9685	4
cg20241658	10	71892719	-2.5112886865150455e-4	3.304317775195307e-4	0.44725328650427826	8.068279017376604	0.04462146082853694	9706	4
cg20241753	10	95661311	-2.6296306290384723e-4	8.536932059147948e-4	0.7580595540624037	2.3045568118358153	0.5116485049372917	9647	4
cg20241801	20	37555079	7.054574785928948e-5	1.1509004633029326e-4	0.5399019092704985	1.6201610009767746	0.6548271371099006	9685	4
cg20241876	6	32180045	2.3905784451243292e-4	3.98136664080419e-4	0.5482119221405999	1.2157751846513638	0.7492233105074579	9699	4
cg20241952	17	77752713	2.408213441589212e-4	2.1503381880119235e-4	0.26274652718491803	0.9348251372454287	0.8170165958099349	9652	4
cg20242065	1	15755275	4.0171727923745364e-4	3.7609490858798766e-4	0.28546304485155866	3.1721382942150553	0.36583869598960667	9704	4
cg20242066	2	136595261	-2.4022874280031195e-4	0.0015153820507287548	0.8740416650527125	4.420490144481695	0.2194929789109188	9706	4
cg20242070	6	44510570	4.4402346001497646e-4	5.932641335137297e-4	0.4541939371327576	2.8002153885414787	0.4234644614938778	9698	4
cg20242129	17	44785029	7.618839376746439e-4	9.164052511328183e-4	0.4057571820183133	3.9461243337841365	0.2673408039698572	9586	4
cg20242210	6	122931702	9.488149593348532e-5	2.2204779398544733e-4	0.6691592796319618	1.9121206408357514	0.5908451815015623	9633	4
cg20242280	17	64826184	-9.761241195734971e-4	6.747067817715407e-4	0.14797024272547493	2.0031119589663398	0.5717610570378774	9690	4
cg20242307	19	54704687	-2.481011535967356e-4	2.279705344108777e-4	0.27646110122150397	8.180032584730075	0.04243387904533481	9694	4
cg20242392	7	137439258	-4.0867598570323854e-4	7.130745596080386e-4	0.5665646862677525	2.886454589852829	0.4094649695743145	9687	4
cg20242427	11	61115736	-2.024172823383264e-4	6.011638796646141e-4	0.7363362861901124	6.534556857395897	0.08830958425213781	9701	4
cg20242499	14	24546847	1.1384649617584858e-4	2.7153334889886126e-4	0.6750169109014168	6.5832338367380645	0.08643713433759069	9701	4
cg20242778	1	220983660	-1.705854154334688e-4	2.2398578746378754e-4	0.4463045329739416	4.0166189509603365	0.25967516636764076	9683	4
cg20242781	7	29111255	-1.7833949388313113e-4	3.471699160526598e-4	0.6074651599258956	0.1423661622937997	0.931291374625834	5799	3
cg20242797	1	24645853	5.787722845870373e-4	3.808153886695182e-4	0.12855527009000184	1.1463527384285563	0.7658977464073106	9705	4
cg20243176	1	113008524	6.287366441556461e-4	0.0011347024929924592	0.579511620682542	0.3666260344837804	0.947047112561402	9704	4
cg20243285	1	44584518	-1.8811480722403338e-5	1.7839343628194733e-4	0.9160192194330882	0.5698045344924298	0.9033087790931057	9561	4
cg20243351	17	47271156	-1.7054755956697932e-4	4.1922028461065296e-4	0.6841395596694118	6.487819889535943	0.09014409707570739	9667	4
cg20243357	17	11924114	7.109671365082349e-5	1.4841316880739874e-4	0.6319060060178051	0.9311320719438749	0.8179091591058228	9678	4
cg20243424	6	32059605	4.1972330814102663e-4	7.171645568912208e-4	0.5583770502821908	2.1783861498556805	0.5362181634173737	9698	4
cg20243544	17	37824526	1.9249262215602242e-4	2.2700670437108587e-4	0.3964602056985838	1.3031482839558772	0.7283856211297299	9674	4
cg20243626	1	220263520	1.418321382332821e-4	1.4829080963064376e-4	0.3388469998551349	1.5492902867638108	0.6709417586875432	9703	4
cg20243816	12	113573611	3.4601251603670945e-5	1.4122485933820583e-4	0.8064500655874318	2.7384039231240846	0.4337403518561322	9658	4
cg20243900	19	1908388	0.0010278229854127784	5.436579374061792e-4	0.05868186670734425	1.077396787644399	0.782533199139317	9703	4
cg20244235	1	8877763	5.5019760619572876e-5	1.985443861437176e-4	0.7816912898018918	0.25758687565015825	0.879155547072897	5801	3
cg20244273	11	7597349	0.0017766139062265877	0.001762677672182459	0.3134994535710269	1.9484604427047687	0.377482819966048	5808	3
cg20244295	15	90625076	6.40181129414354e-4	3.03772592275137e-4	0.03507985154515148	4.311647541425313	0.22971885915752557	9580	4
cg20244327	10	3283946	1.9850859436096124e-4	6.360875243491592e-4	0.7549816375773218	0.4676879797034067	0.9259306631624779	9699	4
cg20244340	20	19193989	-5.273663752381747e-4	0.0011078523899726543	0.6340559620464058	1.9486996863478059	0.5831222506061193	9706	4
cg20244474	1	92949340	-8.891104781654806e-5	1.946567286755822e-4	0.6478448872863655	1.854863312462692	0.6030694490884627	9702	4
cg20244489	1	8209787	0.001076472845243015	0.0010985330123103102	0.32712633959484355	1.3943202760376423	0.7068666286356874	9703	4
cg20244759	14	23026173	-2.331833111270162e-4	2.0383329081123458e-4	0.25262765240566454	1.5763869373442023	0.6647556953645255	9704	4
cg20245116	1	55522013	0.0019420399985415533	0.0036753697776867314	0.5972265316216498	0.2852895130942839	0.9627709594983854	9700	4
cg20245328	4	186799820	-3.086088290222213e-5	4.053999335686889e-4	0.9393200177803473	0.758094273341683	0.8594617809279711	9705	4
cg20245362	7	127911367	0.0021230413455861842	0.0026024198155207598	0.4146173336059349	5.806403634011051	0.12141853832666638	9701	4
cg20245439	20	3053196	5.890808647687077e-4	9.098273979364816e-4	0.5173314174527281	1.507538829684913	0.680531468629568	9704	4
cg20245503	12	58026705	1.7443389889890807e-4	1.9510594237808897e-4	0.3712966996306812	1.014124378076612	0.7978343273243659	9679	4
cg20245520	7	157185279	-1.0239627909263994e-4	5.116154844660193e-4	0.8413687121270237	4.417786472639832	0.10982212842134353	5804	3
cg20245751	12	11423120	4.4707834287836324e-4	3.9102556929854963e-4	0.25289409047047645	1.0302066099570046	0.793943389083489	9705	4
cg20245757	17	46663759	3.9666785230550717e-4	2.5067203886861136e-4	0.11355426386616925	4.535555571399393	0.20914065338386897	9673	4
cg20245822	12	104734362	-4.640075416495261e-5	4.4141147568853994e-4	0.9162813448072952	1.160534016491656	0.7624845979407979	9699	4
cg20246113	15	79104481	-0.0012566984097094702	0.001398457530475398	0.3688488139072485	1.5016211537643263	0.6818962194631956	9699	4
cg20246273	14	60192278	-6.474939432257761e-4	6.607809481762908e-4	0.32713944849728177	1.6875228665914361	0.43008972326895994	5807	3
cg20246277	12	5867313	-5.040485035740887e-4	4.3017152679117115e-4	0.24130209433490035	0.4785288045844575	0.9235825747387053	9704	4
cg20246315	6	30166614	-1.2853057959003145e-4	2.729500911760713e-4	0.6377163822956369	1.0928642164346127	0.7787969635714808	9700	4
cg20246331	15	45815241	3.1019594277540286e-4	1.9806179887832485e-4	0.11731178383876367	0.8495291187786086	0.8375872593875509	9706	4
cg20246548	6	8435978	-2.493970515783769e-4	7.215871642312268e-4	0.7296261302985425	2.3868050146448	0.4960955914121427	9704	4
cg20246707	1	154564029	-1.4294848243884313e-4	3.8365310659088404e-4	0.709447463245283	5.004737446822761	0.1714505736678183	9705	4
cg20246820	1	9324688	4.667677252667891e-4	3.586893545274698e-4	0.19315076187043712	2.919709179615929	0.40417082198340387	9680	4
cg20246851	15	90729083	0.00167606419050806	0.0011544426834053571	0.14654655059706256	1.4405527196648136	0.6960570813010907	9696	4
cg20246863	2	73402720	-3.7073271483701486e-4	4.656284784714528e-4	0.425916645917381	0.3062556320271635	0.8580200461005212	5802	3
cg20246907	13	99316927	4.796905098212572e-4	5.546035629424057e-4	0.3870799320473514	1.4781480195262722	0.6873228612927984	9705	4
cg20246990	13	25088352	-8.255290449096846e-5	8.892326582496909e-4	0.9260337600135023	1.436158958027676	0.6970811866879019	9599	4
cg20247048	17	62972358	3.344957631005237e-4	2.6958209186704477e-4	0.21468196658094416	5.0572695607187805	0.16765129848433863	9692	4
cg20247102	3	141206102	-2.063954813648751e-4	1.1509356844686147e-4	0.07292748756105837	3.6062070721158612	0.3072464045608711	9684	4
cg20247161	1	161015307	-1.9874385124821258e-5	1.8523430003119194e-4	0.9145563604952991	6.61316825779234	0.08530469413099559	9673	4
cg20247326	20	60373402	0.001198706759076358	0.0010410903743398592	0.24956956943649444	0.6757425256421888	0.8788941706486576	9706	4
cg20247380	19	56652071	1.1211354817687344e-4	1.8613802077676255e-4	0.5469650993997498	2.2023662676456133	0.5314824406762605	9702	4
cg20247455	22	49579793	2.694059954485454e-4	7.977283361555207e-4	0.7355768641230656	0.42400654139941335	0.9352398553395405	9701	4
cg20247486	1	119544329	9.043271031085818e-5	6.639877177192793e-4	0.8916660525685283	2.2244168698025772	0.5271550357423996	9692	4
cg20247596	16	30107337	-3.7762246390348955e-4	1.7097544486983349e-4	0.027199993168528152	8.470957749252971	0.03721804913501032	9704	4
cg20247600	2	178129336	2.7010054996586973e-5	2.7551139136085983e-4	0.921903648861744	2.240180647042284	0.5240774590173696	9699	4
cg20247661	10	21812368	-6.151673455034243e-4	7.708440631625133e-4	0.42484505783768556	1.6115453201084249	0.6567748383993393	9696	4
cg20247708	2	153032660	7.939174845483463e-5	1.5211428031910662e-4	0.6017248273840705	1.5343049332781447	0.6743757003695842	9704	4
cg20247781	1	113252666	1.8898337774110832e-4	4.213525743202918e-4	0.653780830414388	1.7222108584885283	0.6320071555964437	9705	4
cg20247911	2	2124618	-0.0017014022866850928	0.0017647076804474307	0.3349822675722713	3.2856797892581926	0.34964072974921256	9696	4
cg20247934	18	76694027	-0.0025019796801821585	0.0010342977365633001	0.015562683620395815	0.9212317129174934	0.8203013194098248	9702	4
cg20248056	13	113704976	2.6663302361247716e-4	7.00130485020395e-4	0.7033269262891988	12.522321390730166	0.005792195656291142	9671	4
cg20248075	14	71865085	-6.271162565438834e-4	6.764673289903533e-4	0.3539027088530931	2.0423532512330413	0.5636628257669121	9702	4
cg20248093	17	77722496	-3.391286709107194e-4	4.616489472445356e-4	0.46258135089895536	1.8602051287445416	0.6019220646730528	9706	4
cg20248163	11	74957383	-4.969931405179896e-4	7.399628903749431e-4	0.5018090648205304	5.141281018666211	0.16173939365001355	9703	4
cg20248204	13	77461279	-6.235822311317641e-4	0.0010229066987723415	0.5421149529185867	1.4828513236539014	0.6862338540051479	9704	4
cg20248356	1	169455596	-5.819266129312853e-5	1.7339440096808607e-4	0.7371659982006131	0.1688251625792901	0.9824577627182116	9667	4
cg20248442	19	42777626	3.757203534837723e-4	5.854176978746468e-4	0.5210038538772956	0.9018373578905818	0.8249843897566194	9705	4
cg20248458	2	21022587	1.1327066273450664e-4	2.3879620069705947e-4	0.6352572540826285	1.2674209688879592	0.7368834383314122	9697	4
cg20248516	2	119602901	5.5640498239796245e-5	6.582289062760715e-4	0.9326345578820784	1.314964054697092	0.7255828177971106	9706	4
cg20248527	1	204042123	1.3812119081445462e-4	1.5967350510671165e-4	0.38702638362416486	4.143584393437622	0.24637120230352588	9683	4
cg20248549	19	45033577	-2.6070909635942356e-4	0.0010379511565987353	0.8016775351119159	0.15113363481364675	0.9850632964338198	9673	4
cg20248654	13	91825341	-2.6099909475187e-4	7.249799216892664e-4	0.7188406114192323	3.454688266064919	0.3266866258989929	9701	4
cg20248656	2	97535973	6.207121691141866e-4	2.804251926617626e-4	0.026865402265050197	1.2715344686032866	0.7359033382998978	9702	4
cg20248691	11	532330	3.279873199467795e-5	3.941959489040929e-4	0.9336892268134569	2.807515074206008	0.42226429573491103	9702	4
cg20248822	1	19922867	1.5140375571957512e-4	6.887369501655917e-4	0.8260050109915518	2.676259467186563	0.4442768370788937	9699	4
cg20248866	17	79869748	-2.71478813000399e-4	9.745150864076577e-4	0.7805684229632701	1.3388358347518792	0.7199324265023801	9702	4
cg20248954	1	202896457	-1.3522329016693311e-4	1.818632996609986e-4	0.4571526428863948	1.547477498401209	0.6713566832952073	9686	4
cg20248972	6	31515526	0.0041201995439971145	0.001412485667270474	0.0035343273731099846	0.012244021173577008	0.9118917513406456	1303	2
cg20249071	11	122684258	-2.310035223250569e-4	5.76014907314905e-4	0.6883925865790813	2.29610179548486	0.5132681108109564	9705	4
cg20249169	2	64881356	-1.9894382777440957e-4	1.7485723703757742e-4	0.2552248734809388	2.1113435132645093	0.5496213044471709	9703	4
cg20249277	7	112120877	6.87660005810247e-4	6.226318942360137e-4	0.2694020133378355	7.1625552909713885	0.06689315980676169	9697	4
cg20249462	22	29784778	2.9520744741758776e-4	1.8182746389769193e-4	0.10447015916556814	2.414897357741133	0.49086750910470267	9676	4
cg20249469	12	11801908	2.005990772792826e-4	1.2379464505133856e-4	0.10514250518953083	4.252856808177533	0.2354229088152636	9591	4
cg20249550	19	13001990	1.8530148223260706e-4	1.566456984720751e-4	0.23683540782238882	1.4588094920050279	0.6918091766219858	9704	4
cg20249566	19	16830739	-8.672804154087629e-5	0.001474986256577969	0.9531120296599271	1.4655061870518626	0.6902540562640589	9704	4
cg20249584	1	233462803	9.554246995828934e-4	4.1702068669893636e-4	0.021959210815964466	6.616877033329001	0.08516538730130062	9644	4
cg20249839	19	49658532	2.9466812266364323e-4	7.296815162196159e-4	0.6863368916091144	1.0093720983014458	0.6036950762604066	5809	3
cg20249877	2	64565658	-1.0258940710844243e-4	4.4520426069105976e-4	0.8177559250873125	2.5950408585214024	0.4583596118101749	9705	4
cg20249882	4	1364046	-0.001109126571942747	6.971843490532488e-4	0.1116398340849232	2.5920304624623793	0.4588884230832912	9674	4
cg20250077	2	198380995	1.1800305419682398e-4	1.9168351756991884e-4	0.5381493186860362	0.6711216142431741	0.714937032126935	5808	3
cg20250080	17	66596999	-4.575009019519019e-5	3.252593522118583e-4	0.8881407086591075	5.496984699628094	0.1388190770035777	9704	4
cg20250126	4	26030677	-1.3562848598059013e-4	3.614275868109198e-4	0.707468819667082	5.337333206083474	0.14869815745394008	9699	4
cg20250162	19	10333164	0.001432238081627781	5.959584316418885e-4	0.016250000747933816	0.6658410232294828	0.8812075272291678	9704	4
cg20250250	14	100479169	1.1471820382429727e-4	7.171406164623692e-4	0.8729077607067744	1.4761733554663632	0.6877803240846261	9701	4
cg20250274	18	71815685	-9.854765573399879e-5	3.8447992552257374e-4	0.7977082510551657	0.9464511521940554	0.8142060292263571	9700	4
cg20250316	1	79943970	3.09012392876973e-4	4.8116243447495345e-4	0.5207300059494016	2.0541863848438426	0.5612366227350398	9705	4
cg20250336	7	51545565	-2.4398007283517684e-5	2.5899053876662703e-4	0.9249469154591081	18.85384456275361	2.9309689236772996e-4	9695	4
cg20250396	14	65880036	-1.449220773108881e-4	2.874890931073648e-4	0.6141939777199961	2.167871375976938	0.5383044009399327	9685	4
cg20250426	7	96655105	0.0014274900656020752	0.001081526812624067	0.1868737101928639	1.075932378021909	0.7828870482374095	9704	4
cg20250473	19	12884775	1.4260964909248688e-4	3.5079560463656493e-4	0.6843517278670301	0.9000119632701497	0.8254249220278735	9701	4
cg20250521	10	105240332	7.794884076067928e-4	5.397346382901202e-4	0.1486808268611934	0.18091328347965258	0.9135139414174345	5808	3
cg20250570	10	1034318	1.563368135097636e-5	2.5068718889886425e-4	0.9502735172803585	5.491006904458595	0.13917749460111237	9647	4
cg20250605	1	2046506	-2.625205754857331e-4	4.541302195808996e-4	0.5632146014719427	0.991636932420374	0.8032755625786709	9703	4
cg20250651	14	73297526	0.0010646568394766219	0.001117838680265935	0.3408817874772586	4.137409859014905	0.24700353127111305	9695	4
cg20250700	7	100251432	0.0013688399823722206	0.002396791970621356	0.5679227840233357	0.21993361046174364	0.6390905085202876	1330	2
cg20250874	13	47127354	-1.0009240806929593e-4	1.795734835963405e-4	0.5772612091785502	5.8441660873156955	0.11944298679911733	9699	4
cg20250908	11	65032183	-3.3759362347408195e-4	0.0011410653442064898	0.7673383175988256	2.3620054227718255	0.30697078113331916	5809	3
cg20250935	14	90862689	9.932234244037534e-4	0.0018378926025767307	0.5889113556644836	0.3551331882220894	0.8373052378810926	5104	3
cg20250981	11	2890644	-2.7864067467550007e-4	0.0010987778380836602	0.799811196000754	2.7283958369332773	0.4354232681172126	9704	4
cg20251008	1	161136045	2.6283275857371026e-4	1.661557711393392e-4	0.11368484549562698	7.621936427917834	0.054506784934379424	9644	4
cg20251110	12	124813301	1.5355766153928214e-4	4.325966095550196e-4	0.7226140697312102	7.6684301457617625	0.05338508966415105	9705	4
cg20251156	12	55793381	-4.8113005777650604e-4	8.10528750001583e-4	0.5527795227470187	3.350682523210125	0.34065064658333444	9667	4
cg20251161	17	58212962	2.690373364633289e-4	2.129438357306512e-4	0.20643855771662856	6.0130179727710065	0.04946405739510917	5654	3
cg20251225	1	1609551	-0.0012037040964779856	0.0013176413823766	0.3609641962872279	11.314843251196718	0.010139713969087239	9700	4
cg20251241	14	21949306	-5.586123689541842e-4	5.813123138167038e-4	0.3365770483606565	2.864082152676472	0.41305920382261785	9700	4
cg20251481	19	16244720	1.390757826477276e-4	3.6351689709180967e-4	0.7020281659044221	2.3544538441665668	0.5021693308604888	9704	4
cg20251823	15	41851055	7.985709560457713e-5	2.788110976406708e-4	0.7745564005471373	1.4389248122071607	0.487014001351903	5808	3
cg20251837	2	217220696	0.001614898031636994	8.536129846884213e-4	0.05851248269997196	1.2133854014955947	0.749795762251576	9696	4
cg20251943	10	407721	8.055603192325091e-4	0.0013322555595725878	0.5454055932460347	3.764457656819861	0.28804745695819756	9699	4
cg20251973	2	25016338	-2.2261697997163976e-5	1.937649466719767e-4	0.9085321344292631	2.439966904631996	0.4862381600633972	9616	4
cg20252015	1	64100814	3.8391121711859997e-4	5.355626161930562e-4	0.4734745426229795	1.4893874250775436	0.6847218643479629	9702	4
cg20252016	11	64851499	-5.511136615873192e-5	1.4006277331130905e-4	0.6939678076688396	0.9629165632357712	0.8102240152677895	9586	4
cg20252022	12	77272172	1.333891609145464e-4	3.1566916891372256e-4	0.6726163230534832	6.915150995670796	0.0746519377232075	9705	4
cg20252067	14	65438456	-2.1180014490648045e-5	5.532921147045329e-4	0.9694644478237008	1.659476047506755	0.6459804524096153	9678	4
cg20252095	19	19055698	-4.973223764773544e-4	6.698108146501745e-4	0.45779544119994603	5.742260120285069	0.12484578256765223	9699	4
cg20252111	20	42143211	4.497583329088293e-4	4.2425288385799755e-4	0.28909069020994316	0.4073473229546149	0.938720562601934	9699	4
cg20252202	12	108239470	4.235808301110751e-4	0.0012227409393985185	0.7290277641779246	1.0512907838685224	0.7888437413784632	9704	4
cg20252399	22	45599149	2.3451131829780327e-5	5.373231938817067e-4	0.9651878839013293	0.3772128148392581	0.9449085043153992	9703	4
cg20252690	12	6797870	-4.966436919915752e-6	1.623807897838368e-4	0.9756004043121057	1.0883636572758477	0.7798838598491531	9704	4
cg20252735	7	56019475	-2.087771657279397e-5	1.6644717965617239e-4	0.9001819651570192	1.9731874290706832	0.3728445454147884	5803	3
cg20252742	17	53499249	1.0133507367420227e-4	1.4323982841606302e-4	0.4792866267803263	16.118696332446056	0.0010721792732277448	9692	4
cg20252769	11	67949358	5.561548853810034e-4	0.001486242716744588	0.7082540920458775	1.191518697457285	0.27502343095145093	1325	2
cg20252837	20	62574114	0.002710068745397022	0.0018762590950442465	0.1486264744745378	0.3895775251807927	0.9423870186354708	9705	4
cg20252850	21	39289065	1.3726269656435314e-5	3.349502052709577e-4	0.967311815771697	5.281251255800452	0.15232360556272465	9706	4
cg20253105	1	9050096	-3.216167596165622e-4	5.638881361230414e-4	0.5684365332326887	4.870342900673786	0.18154122183969854	9701	4
cg20253151	10	112258544	-2.3362948858059944e-4	2.4244258922185758e-4	0.3352220764825826	6.0420190540005425	0.10958370692946205	9694	4
cg20253172	1	3107290	-6.162999067100817e-5	1.5172659462929419e-4	0.6846022011782228	3.353387095934822	0.340281007495683	9681	4
cg20253212	4	41694822	-8.784978554731924e-5	7.748095198347416e-4	0.9097273693215437	0.9593310004979593	0.8110912797289443	9683	4
cg20253251	1	155579369	2.2202179336770845e-4	0.0013751214490716037	0.8717341577665242	0.38514540413082077	0.9432937203787545	9673	4
cg20253268	1	53990199	-5.750988794987558e-4	5.845143669866089e-4	0.32516872699863825	8.393190394958355	0.03854756480759627	9701	4
cg20253302	4	186288186	-2.5469866815409106e-4	7.324414577371141e-4	0.7280359912488709	8.938676719347114	0.03011742216457741	9614	4
cg20253410	10	134623622	-0.001186309205849029	8.982481907682495e-4	0.18660408029377887	0.3827336531512032	0.9437857624573864	9693	4
cg20253442	15	93152750	-1.0338200333651904e-4	4.717299890287267e-4	0.8265292791038334	1.7388750965212205	0.6283258364216374	9705	4
cg20253468	19	23254131	2.2247175287011664e-4	4.4415692176990375e-4	0.616451722060908	3.2117618350494155	0.36011376576662335	9706	4
cg20253542	7	27561082	7.347279396021674e-4	4.2868270588125606e-4	0.08654338666718839	1.0182356813999345	0.7968395770326984	9694	4
cg20253551	6	152129400	2.3648146552182953e-4	2.7730404373793593e-4	0.3937770703953725	4.132982604859351	0.24745783486228062	9705	4
cg20253561	1	237916368	8.284652504167943e-4	0.0014116744832031146	0.55729299570737445	0.8426254131854581	0.6561848759864021	5801	3
cg20253639	12	57082306	1.2796670504565004e-4	2.4495519437111175e-4	0.6013858555424999	1.9179148710618354	0.5896173144507318	9699	4
cg20253652	19	38397635	-7.882831891585755e-5	1.54933732783008e-4	0.61090130720528	3.006714006430481	0.39059116646633724	9702	4
cg20253659	2	33172002	-2.0951604236051767e-5	1.6254681064420163e-4	0.8974400852595357	1.0538498850817763	0.788224927145678	9700	4
cg20253689	2	100625353	4.2955678404271193e-4	4.332915058404576e-4	0.32149977968245363	2.2346031996090705	0.5251648183551627	9704	4
cg20253700	16	2099508	-5.486734410350264e-4	8.017114916498049e-4	0.49373671407253367	0.4646106373887431	0.9265945973349963	9700	4
cg20253742	1	67775954	0.002764329613152448	0.0011509770986926843	0.016318003764846656	11.825988725266907	0.0027040777632043383	5770	3
cg20253807	10	133000130	1.7429694810887884e-4	2.92376858391256e-4	0.5510830573964278	1.0206439669825043	0.7962568968422101	9665	4
cg20253855	7	101762511	0.0013122459964661683	8.366975194710644e-4	0.11679628344950428	14.29965488083392	0.002524387166688407	9667	4
cg20253856	15	99394591	-2.2070723726614139e-4	3.1239200056715167e-4	0.479872697891294	1.6586169380696996	0.6461730409596477	9701	4
cg20253872	1	110166571	-8.678346815281673e-4	3.677588685176949e-4	0.01828515125984503	2.5550822193458176	0.46541868324401725	9703	4
cg20253892	2	240005611	3.883711061975336e-4	5.446132233162277e-4	0.47577545323249804	3.0103438697203515	0.39003310287929516	9698	4
cg20253920	8	29194444	1.3248105208438923e-4	2.383527986445048e-4	0.5783344867450013	1.0551096825660606	0.7879203112635094	9649	4
cg20253994	11	16628456	2.140117087647611e-4	4.2849039540910093e-4	0.6174588179328877	3.9027901678608745	0.14207572570227261	5808	3
cg20254225	2	38301438	-9.07356462391063e-4	7.196844690930476e-4	0.20739178833188512	2.0291840473303173	0.5663715954362234	9701	4
cg20254231	2	128569115	1.434390679324243e-4	1.538988163381334e-4	0.35131848935487436	3.93574696285235	0.26848640655189554	9705	4
cg20254251	8	144557206	-0.0030341693958974053	0.0015020324155018935	0.043378973782128176	0.8597295144214117	0.6505970773371211	5769	3
cg20254282	10	120925093	5.535700443304363e-5	1.6983438252193822e-4	0.7444644684964339	1.0502878401256792	0.789086273046836	9619	4
cg20254354	12	99287558	-4.0645941577982904e-4	6.783725009206795e-4	0.5490605439370697	2.2555691131011693	0.5210860793198923	9684	4
cg20254364	21	32930575	-9.931213145209322e-5	2.8496848739478645e-4	0.7274630970372268	1.9013275646057146	0.3864843967888853	5808	3
cg20254422	2	85826258	-1.8962344334014987e-4	2.468544160778567e-4	0.44239272368971955	1.2799488952639297	0.7338998269689341	9686	4
cg20254483	10	72972204	2.7772888776722706e-4	1.8330285493594115e-4	0.12973778235600425	3.4085426878423704	0.3328189744999166	9665	4
cg20254598	11	2182457	-6.954026388492787e-5	5.665362716745627e-4	0.902307953221305	1.1703514451276333	0.7601236849557508	9703	4
cg20254658	4	77566479	-2.1655134430716258e-4	0.0010140060843643213	0.8308900374686623	1.749439736046629	0.6259987185702436	9705	4
cg20254718	20	1371017	-9.524084676674064e-4	0.0014351163753965695	0.5069172539765994	3.3982938542916954	0.1828394328993523	5794	3
cg20254763	1	175122830	0.0015053102846177232	0.0017052379308017355	0.377367715829701	4.619953476348599	0.20183703917899737	9701	4
cg20255042	10	75757586	7.078948377113296e-4	3.161514847653864e-4	0.025149400365521206	4.186213420275349	0.24204581292720423	9687	4
cg20255094	1	160771763	-4.1462809521188926e-4	4.674109160367903e-4	0.37503903311676734	6.22337188355102	0.10123424478769086	9702	4
cg20255176	11	35640727	-7.876111618075937e-4	4.030164131181849e-4	0.05066686751342545	1.349469673108676	0.717420859094761	9697	4
cg20255231	8	1999014	6.009931483708036e-4	3.9131452942903363e-4	0.12457973215337015	3.188554786020763	0.3634573390416524	9701	4
cg20255272	1	1373678	-0.001040065937693838	0.0015731360884168567	0.5085214165816652	3.9650231870231067	0.26526584731419967	9660	4
cg20255370	15	40268687	0.0029535527301010975	0.0025000948125211077	0.23745327334259425	4.017127961385458	0.25962054936902706	9702	4
cg20255451	4	183110156	7.753850749618874e-4	8.818447296594116e-4	0.3792515419753268	2.8451909173795755	0.4161146150545448	9450	4
cg20255713	12	56757753	1.9742672854733442e-4	6.068983368014352e-4	0.7449506646468502	4.7356495964957555	0.19220961836542175	9702	4
cg20255723	22	45073031	1.2861640235616143e-4	3.7036208365518055e-4	0.728386941866632	0.5996203782404063	0.8965192735771645	9703	4
cg20255775	12	48398370	1.9630948324496892e-4	1.8302344927680585e-4	0.28345422616951926	1.630909763518273	0.6524017229624778	9688	4
cg20255817	1	1597454	6.601459997104521e-5	1.3600893079198875e-4	0.627414194533267	0.24990591048947752	0.9691569658744752	9652	4
cg20255874	10	101088811	1.5301260157017332e-4	0.0012012537447653278	0.8986416876756909	2.495922663311082	0.47602840007298786	9553	4
cg20255933	12	20094250	-1.801800854296425e-5	1.4717884255530724e-4	0.9025643841118316	6.948267469447648	0.07356507119771723	9693	4
cg20256009	1	153363020	0.0011174395646117749	5.910411055029995e-4	0.058673861296273035	4.370286073386329	0.2241564236964192	9704	4
cg20256059	14	52103470	4.476591052899745e-4	8.835866324429982e-4	0.6124084106873733	2.5601844460988263	0.46451252102880114	9674	4
cg20256097	20	3185301	1.5369340924635475e-5	1.7240554591811382e-4	0.9289655292597095	1.505398207388238	0.4710933055196566	5807	3
cg20256117	1	1093335	5.017021343772122e-4	0.001020431592619741	0.622961980433338	0.9770811724112474	0.6135211223253774	5680	3
cg20256216	7	98927457	9.750422054972127e-4	0.0019127234661601377	0.6102151096080048	3.358160418908914e-5	0.9953763138183938	1329	2
cg20256245	22	29877285	3.8182892405552374e-4	5.810840882105154e-4	0.5111182015149673	2.648264977543125	0.266033646187845	5809	3
cg20256260	20	43936981	-0.0012648179258613061	0.001064990222590395	0.2349778853029621	1.2614623251163921	0.7383039234078117	9705	4
cg20256261	10	43426028	3.733341074350352e-4	4.036698447480856e-4	0.35504387162999856	0.9883092423384355	0.804080745594605	9704	4
cg20256375	13	112730681	-0.001316949204485145	0.0025388326263031153	0.6039543796079956	0.43979212274597396	0.9319050842517159	9705	4
cg20256403	2	97523850	-1.9932324417351796e-5	1.8441731312629785e-4	0.913930077012907	3.9519224003716706	0.26670266002463416	9664	4
cg20256494	22	30116439	-3.006386223660746e-4	4.8394181174955326e-4	0.5344490500710508	0.4849422126434716	0.922186867458684	9704	4
cg20256498	19	18832852	-4.138898689213604e-4	4.280708312762416e-4	0.3336078291654393	1.05788900644125	0.7872483134504429	9658	4
cg20256567	10	126815641	1.6636719338621768e-5	4.302521404662517e-4	0.9691555877442223	9.203948181962268	0.026698655652057018	9686	4
cg20256574	11	68851821	4.0769396290928436e-4	3.9847519177505403e-4	0.3062439640623979	1.7186669175500187	0.6327917181584184	9698	4
cg20256707	7	102784228	2.4995375404716353e-6	6.686798526086667e-4	0.9970174998386738	0.1841521955571558	0.9120357430102556	5807	3
cg20256783	12	52827847	4.931593251547127e-4	5.623065729199192e-4	0.3804707381331548	2.2395768707981025	0.524195088137984	9704	4
cg20256804	10	444983	2.3707353987600845e-4	5.821955284305343e-4	0.683856660467268	9.285055395358388	0.02573145580891487	9698	4
cg20256820	3	137893779	-4.2487186606722026e-5	1.6302046298409967e-4	0.7943818105773937	1.0463131217051755	0.7900474949066076	9705	4
cg20256881	10	134428463	-9.591832259808453e-4	4.495401224298138e-4	0.03286744324057706	0.5610208065736391	0.9052948371057162	9693	4
cg20256961	18	71959244	1.6093507999747673e-4	1.3382638330698875e-4	0.22914424914722206	0.8741389788342198	0.8316637532812166	9696	4
cg20257013	17	74261110	-1.1712694710930932e-4	2.2017077055993566e-4	0.5947382728372789	13.402881855341192	0.003841617377180065	9705	4
cg20257096	14	21851954	3.051588931606964e-5	2.1841273773197034e-4	0.8888838949474296	1.1323428346857916	0.7692726843424037	9701	4
cg20257171	11	18548408	-5.17429851058992e-5	2.3395309299959093e-4	0.8249614667307152	0.42201556880574637	0.8097677632982383	5795	3
cg20257372	17	1945152	5.22142699667504e-4	2.8602782956069613e-4	0.06792619269259838	0.3803701122169048	0.944267041305468	9687	4
cg20257411	22	17640278	-6.303605133554404e-5	1.5427344394426546e-4	0.6828336010994432	0.9402559159117931	0.8157038442216391	9644	4
cg20257553	2	160919462	-9.829185402951167e-4	5.889116978320312e-4	0.09510899512834979	10.172566047295202	0.017154803633401734	9691	4
cg20257634	10	1285535	-9.453088858121132e-5	3.5494667245950846e-4	0.7899895370157235	4.946841552698415	0.17573130849134103	9696	4
cg20257821	8	1500400	-2.4415203875752646e-4	1.865690322897599e-4	0.19065570650121835	4.082060256713949	0.2527383559866133	9602	4
cg20257916	14	105219517	1.8236152344536837e-4	1.3346800440789384e-4	0.1718349740835627	1.4661501569728135	0.6901045991350003	9670	4
cg20257946	4	23138165	-7.865244864631943e-5	8.963582213628078e-4	0.9300780257142909	3.5399850397548303	0.3156131035902054	9689	4
cg20258039	11	75162105	9.221302027150391e-5	3.839434185743983e-4	0.8101957854526342	1.129381936296582	0.7699863170400567	9685	4
cg20258090	7	139025709	4.03541591563576e-4	3.2685558090824314e-4	0.2169729254662724	10.059378656303359	0.018068080332933268	9685	4
cg20258154	12	120315129	-1.308855973625945e-5	1.354707337539832e-4	0.9230318227252938	9.37963007883574	0.024646981789818095	9693	4
cg20258486	7	158800888	-9.08975815972974e-5	5.057764645264747e-4	0.857373267789561	0.18245165917587844	0.9803712133439538	9699	4
cg20258580	15	99434759	1.4723711990847585e-4	4.026947805867357e-4	0.7146415062141036	15.366659516526783	0.001528668072695953	9706	4
cg20258671	12	132626120	1.2973650599744566e-4	5.471736174486639e-4	0.8125768853704853	2.4574941631949505	0.4830218382127757	9681	4
cg20258698	7	47556811	-0.0010540863020461954	7.119213555628373e-4	0.13870737420765958	2.7644860298013505	0.4293795646237947	9695	4
cg20258753	7	90016008	-8.375144193417041e-4	0.0010798308181808965	0.4379864929918912	0.4267181642946388	0.9346694910658908	9541	4
cg20258761	2	242662549	6.09442705962742e-4	4.8663494660239776e-4	0.21043829250160181	7.6596664803586485	0.021713236223334317	5807	3
cg20258779	14	92786899	3.0269140856461856e-4	4.427763261974883e-4	0.4942142156642622	4.787210731059926	0.18805839347275677	9702	4
cg20258811	2	175869688	-3.005920872410943e-4	2.4812996696318073e-4	0.22573064537971035	0.33544188522394314	0.9532306371072685	9695	4
cg20258934	7	4119142	-1.6426217436437117e-4	2.2032264800464103e-4	0.45593758461851924	1.9233488172698334	0.5884673417896453	9631	4
cg20259256	3	142443266	5.928124286838713e-5	1.8377634424426203e-4	0.7470188249931711	0.449595365141607	0.9298170261545637	9702	4
cg20259398	7	21985277	-1.5441501902868418e-4	1.7307504809410164e-4	0.3722936035450564	7.541202313948707	0.05650918582475446	9703	4
cg20259401	15	66995639	1.6701968689763648e-4	1.801966277595282e-4	0.35399161868875734	0.44714232331298226	0.930340711530277	9684	4
cg20259534	15	40453036	-9.143130592599698e-5	1.6658163816531222e-4	0.5830961416096643	1.9454572451497028	0.5838040728582875	9695	4
cg20259552	12	107384681	-9.75741003380982e-5	5.488732668573479e-4	0.8589023212181962	1.1674755528731482	0.7608151137614463	9695	4
cg20259557	8	145643626	-4.100641039550844e-4	5.98361625367331e-4	0.49314737550678767	3.1572655647338275	0.3680077038523229	9706	4
cg20259674	13	80915130	4.3158033297613683e-4	2.3272178898295435e-4	0.06366902652880797	7.1597026177749346	0.06697800621569333	9705	4
cg20259814	15	52361955	0.001196841151858216	4.6870368230114e-4	0.010664216302948103	4.728868268121041	0.19276190207179386	9704	4
cg20260028	15	31358057	-4.546581234836541e-4	4.848537794953146e-4	0.3483872230829356	5.908935997056295	0.11612572506833808	9705	4
cg20260559	12	122499638	5.79016265014253e-4	4.8253406890650215e-4	0.23015915481736055	2.9593356588214386	0.3979374046162715	9703	4
cg20260592	11	118272451	8.248471900756234e-5	1.6716187113828616e-4	0.6217001811184737	1.57251656852095	0.4555461344750259	5799	3
cg20260610	2	74347274	0.001322715569928731	0.0013731799086388794	0.33542207023246645	2.5002074484390784	0.47525359393135697	9697	4
cg20260619	14	54449398	-6.878621110579362e-4	8.967216219431662e-4	0.4430307107163575	2.0130450882549016	0.5697035672901486	9699	4
cg20260663	12	56211576	4.840214213947922e-4	2.6203399256266834e-4	0.0647224553344579	12.53461737569905	0.005759151063233029	9682	4
cg20260721	15	63245298	0.0022137594301060246	0.0015655182619150633	0.15734003377190214	3.6998115934675933	0.29575676643623533	9698	4
cg20260841	4	56420110	0.0015413152025689216	9.619830365393019e-4	0.10910541973682208	0.7899020072047138	0.8518807843374251	9706	4
cg20261079	12	113623380	5.122541344449041e-5	1.8847997334111072e-4	0.7857898530800971	5.844215636410727	0.11944041487549752	9704	4
cg20261082	13	113408566	-3.9063442533841667e-4	3.7119106897927313e-4	0.2926247860289479	2.0947601391685318	0.5529735500467863	9706	4
cg20261142	12	110813373	1.0918048772983458e-4	4.515517089612152e-4	0.8089432310729487	3.6510527384136178	0.30169301288941314	9695	4
cg20261167	4	88896942	5.240628985301067e-4	3.0823435790550694e-4	0.08909157782713549	2.6139429229940405	0.45505041406705227	9691	4
cg20261243	20	44718728	-2.005274223060442e-4	0.00018204101057371964	0.2706570043205865	0.4095349048943986	0.9382658394716004	9703	4
cg20261366	8	100906948	-1.8824378156650514e-4	5.472709272139374e-4	0.7308702207333391	0.2544948333840161	0.8805157913401842	5808	3
cg20261431	2	194808427	-0.001638539995186232	0.0012002360792301363	0.172196036520361	5.157437128775507	0.16062521451613193	9675	4
cg20261440	12	114073882	-7.317468732325305e-4	0.0015869633200774039	0.6447277268487986	1.2340802101574493	0.7448426056705338	9703	4
cg20261915	17	9729424	-0.0014386733920637748	0.0015328126355272904	0.3479443783259436	9.632204124072608	0.021965735062729898	9702	4
cg20261917	7	148921808	3.808184418392072e-5	1.688694697154899e-4	0.8215821319626447	6.122224028841222	0.10581283525636162	9699	4
cg20261922	5	133512894	-1.8423965437547467e-4	1.4964601385795623e-4	0.21825936040883337	0.962355314547686	0.8103597724137536	9701	4
cg20262021	14	105933862	3.1801227478908423e-4	4.0590128533448034e-4	0.43335001455233596	0.5228572389214137	0.913841833288546	9704	4
cg20262306	7	155599467	-1.5018530049269878e-4	8.812629140961188e-4	0.864679420912068	3.1772205868234207	0.3651000321803648	9700	4
cg20262683	7	98257872	-5.524749051694734e-4	0.0011658866570882127	0.6355949409274106	2.670133484993562	0.4453266792538591	9704	4
cg20262763	15	68127656	-7.650270349390728e-4	5.864989508879378e-4	0.19209851151319146	5.595253963853776	0.06095453735563052	5807	3
cg20262818	1	197752035	2.7676279200281837e-4	6.738688314275892e-4	0.6812872347493922	0.728592261387972	0.8664590356432541	9706	4
cg20263045	4	145655974	-0.002278836200227411	0.0016419259157365088	0.16516615835178675	1.7816098425146587	0.4103253402033923	5807	3
cg20263096	14	21944873	-3.473091505835028e-5	3.200020662516558e-4	0.9135725806766898	3.0435272137227978	0.38496270259276777	9683	4
cg20263156	8	27850215	8.210058436037889e-4	6.300674020444644e-4	0.19255958007078017	3.522525322040134	0.31785239184711495	9705	4
cg20263261	4	39104617	-3.1603272585806636e-4	4.969446337749086e-4	0.5248079808858923	1.846921854340109	0.6047778295642748	9694	4
cg20263391	11	82997031	1.4273420965275484e-4	1.776775177453206e-4	0.4217823011446561	2.919604066763623	0.40418746516667386	9616	4
cg20263392	1	3462550	3.2568591539385586e-4	4.385867563125411e-4	0.45773577727826203	1.3678726263599077	0.713082539715745	9665	4
cg20263435	8	41435469	1.4620643898606445e-4	1.0339092807519753e-4	0.15732877356606662	2.8589372781876383	0.4138894627315714	9681	4
cg20263444	12	57482590	-1.73827876510186e-5	1.6286079794998386e-4	0.9149999927720636	0.7790000899851599	0.8544830568957249	9624	4
cg20263490	11	3013628	-4.315405227404218e-5	1.3410899219334744e-4	0.7476167637882564	5.197142340995573	0.15791765038780217	9604	4
cg20263510	4	7666259	3.8587785874887585e-4	5.711316166681741e-4	0.4992709141820389	1.3101594681363176	0.726722035385839	9705	4
cg20263676	10	134464359	5.47658594903475e-4	3.8399177320779356e-4	0.1538034594937332	2.5573808438761545	0.4650102702285178	9702	4
cg20263686	8	41643429	6.984602837123717e-5	4.3156665614533927e-4	0.87142951576254	4.959031171441861	0.1748217817553887	9697	4
cg20263733	3	130616293	0.0016333790573530916	4.7234686607996486e-4	5.441860130490778e-4	0.11104382229007836	0.9904799622437157	9704	4
cg20263826	1	100176425	-2.65305585333676e-4	4.4127145483467635e-4	0.5476868832476398	2.151998595663378	0.5414649266539083	9705	4
cg20263839	18	42259560	2.5090539540965727e-4	2.9832868114845626e-4	0.4003273261478781	0.20938349594327454	0.9760604520708154	9700	4
cg20263853	1	8824177	0.0016035123785456023	5.372308981489381e-4	0.0028378866752025787	5.311429052146616	0.15036249404778385	9698	4
cg20263885	1	24882207	4.6506478784201846e-4	4.3547513266425567e-4	0.28554397824107725	4.225467071320723	0.23812448496734326	9672	4
cg20263901	6	41438593	4.20438937225447e-4	9.275517393508567e-4	0.6503484638593972	2.24959289711522	0.32471855756250595	5809	3
cg20263942	9	88714961	4.497698647030857e-4	3.667140460479223e-4	0.22001561366080002	1.1059832815065784	0.7756298955335972	9655	4
cg20264068	1	207842927	-0.0013285649370217984	0.0015485535034982377	0.390925971826177	1.6610648071597605	0.6456243831059544	9657	4
cg20264106	2	102003229	0.0010467650929648267	4.562363809795759e-4	0.02177050935394866	2.6997606356566113	0.4402679733554427	9705	4
cg20264529	10	30638039	1.222527775168209e-5	1.5642901708574957e-4	0.9377069544193133	3.1023738086118	0.37610889107726536	9619	4
cg20264534	19	41816349	-2.962429194673585e-4	1.6387622475233564e-4	0.07064952915822088	1.2418582381191448	0.74298346375856394	9699	4
cg20264543	3	128787213	6.117553126123874e-4	0.0014044953835127868	0.6631491240834598	0.8047702941580573	0.8483257049702501	9699	4
cg20264566	11	10316295	3.480833279884939e-4	4.222278158722809e-4	0.40971404141581175	7.951596086096074	0.04702273292522666	9643	4
cg20264731	8	42195644	9.695817549711729e-5	1.7571539023870166e-4	0.5810915362302136	3.331924762851426	0.3432239716487268	9692	4
cg20264732	16	68269763	0.0010515920137186964	5.388924875678505e-4	0.051010096114926795	3.3748082985302092	0.3373657002004666	9704	4
cg20264966	10	68688049	2.84493801450573e-4	4.3576576287594624e-4	0.5138468852841314	1.2549193192169907	0.7398647251171026	9703	4
cg20265043	7	23510089	3.17151856465118e-5	4.8436668393795224e-4	0.9477937116345303	2.324224553143915	0.5078960174817485	9702	4
cg20265062	12	58290206	2.6282598198751556e-4	3.9845189318540435e-4	0.5094990950597318	33.08836844624544	3.085361265384931e-7	9701	4
cg20265358	17	44060424	-8.014638065400554e-4	5.575861453419716e-4	0.15060972611912668	1.771595794282851	0.6211354284775724	9671	4
cg20265403	20	51648088	-6.538940729771337e-4	7.829267279286659e-4	0.40360966130018616	0.2524855507373319	0.9687020530393413	9703	4
cg20265470	1	20503098	-1.0948432387873564e-4	5.51138640082771e-4	0.8425356400941126	0.5807374581361431	0.9008275827225599	9703	4
cg20265528	2	105853269	7.202250481277765e-4	0.0012412799841343583	0.5617610664799295	0.8371277384589031	0.8405674914900383	9700	4
cg20265661	2	133428502	3.7717820122408426e-4	2.957579748334074e-4	0.20220540344728347	5.014079080427184	0.17076910303145673	9686	4
cg20265733	20	61051032	-2.3274469264382146e-4	3.630021171783813e-4	0.5214146990036366	1.425557452742189	0.6995550091987575	9673	4
cg20265748	14	89017615	0.001441895689083486	0.0012378898854231116	0.2440994517580433	3.7333596060766965	0.29173326085985224	9701	4
cg20265805	20	43029468	-0.0018954707032577062	0.0010693180420992283	0.07629539293004631	0.9174601553777553	0.8212123578431322	9706	4
cg20265830	6	33385493	-1.0122249072659859e-4	3.3403492370408515e-4	0.7618672551062247	0.25570144460785305	0.8799847314337047	5775	3
cg20265851	2	37567721	-2.4523637607322184e-5	6.088402753327942e-4	0.9678704860468962	1.5178736329843725	0.6781512917752482	9706	4
cg20265878	1	230496611	5.295653691406083e-4	5.455691900965711e-4	0.3317147142570177	2.8079301625494186	0.42219613433775577	9703	4
cg20265951	8	134466907	-4.1777124884642377e-4	4.8259091688497216e-4	0.38666346119650563	0.13506489684687892	0.9873204685794337	9701	4
cg20265953	7	4250060	1.8314535934140363e-5	5.113678472515675e-4	0.971430033880839	1.599447237929941	0.6595151613043702	9699	4
cg20266154	17	35165846	-5.90150404382822e-4	5.846483821004226e-4	0.31277765015405545	1.613789053057586	0.6562673018043599	9695	4
cg20266316	7	98247587	-7.560880918199116e-4	9.66708659746189e-4	0.4341404584600288	0.5782669419290316	0.7489122406925217	5804	3
cg20266320	1	6800814	-2.893609093954293e-4	4.994131055209325e-4	0.562318012700618	3.0116404871027265	0.38983392180218246	9704	4
cg20266593	6	32119041	-4.1860337725908674e-4	4.240080285953002e-4	0.32351841839308076	0.42053594343133166	0.9359683302229396	9695	4
cg20266711	11	67261661	-6.850846620769974e-4	5.019919041380145e-4	0.1723371435663643	1.191785440941153	0.7549751690906006	9705	4
cg20266715	1	223888869	-8.017252260493903e-4	6.374407938736404e-4	0.2084912256739711	0.28622147928097286	0.8666580901759319	5809	3
cg20266883	1	19229581	1.5935233731690656e-4	2.683696137376384e-4	0.5526596960856214	4.269519326484169	0.23379319471972335	9701	4
cg20266894	11	15960076	-0.0014921313348587259	0.0010263808316858364	0.14600746970601514	2.598442162930529	0.4577627212949502	9699	4
cg20266910	6	26577678	-3.788695109344454e-4	3.185984190382957e-4	0.23437051865790423	0.9784613532562855	0.8064634751855804	9689	4
cg20267005	19	36400049	0.0015097949459017604	6.441816432570408e-4	0.019091422349998617	7.6442935562904255	0.05396457339206241	9704	4
cg20267078	20	13766310	-3.6482330768362116e-4	3.599865141615244e-4	0.3108519317533259	0.34526682425370536	0.9513018127700447	9700	4
cg20267101	3	113006232	0.00242234762536154	8.269052484323571e-4	0.0033960201873576208	1.6817672596639412	0.6409949299990954	9696	4
cg20267322	1	230992616	-0.0016949741901404688	0.0011687096165942249	0.14697615907319322	1.0112206458602973	0.7985369174200383	9706	4
cg20267398	2	198379478	-3.2680543689993507e-4	6.793832909250997e-4	0.6304934066582174	4.2333214369115	0.23734687986468128	9692	4
cg20267408	14	94849703	-1.8031725365131457e-4	7.235640060612266e-4	0.8032006239542138	4.266207103465876	0.23411632688030173	9705	4
cg20267441	2	71127363	-6.216711617639522e-4	4.885976788850689e-4	0.2032459523540928	2.9945989972353235	0.39245865447795436	9700	4
cg20267521	14	70655056	-2.6645029802215524e-4	2.4216755862754166e-4	0.2712134230710584	0.9810998420502645	0.8058251043787298	9701	4
cg20267580	1	85220130	1.8959798178430845e-4	3.572367619416925e-4	0.5956025664009159	1.3412189290389538	0.7193692755122849	9640	4
cg20267718	1	234293143	-7.80659311707665e-5	5.565967987598025e-4	0.8884578828654349	4.406961592939933	0.22074075327899328	9704	4
cg20267732	11	77787848	0.0018459520922228226	5.975195673873892e-4	0.0020058930221560126	0.48623114112897764	0.9219057884544195	9703	4
cg20267775	1	171623695	6.349492238308215e-4	5.213968161295869e-4	0.22330568441785492	1.4081739377521862	0.703619838240495	9700	4
cg20267823	1	53904141	-3.801953006127359e-4	4.889236369458844e-4	0.4367948736150004	0.08656753702189847	0.9933991389691835	9706	4
cg20267828	6	128222390	1.8766156818872754e-5	7.21087026965837e-4	0.9792375452644897	2.3434027421642605	0.5042571228009073	9698	4
cg20267897	20	62433369	-4.642476160358123e-4	4.800867987141535e-4	0.3335402000118744	2.0465055438730757	0.5628106251229614	9704	4
cg20267922	20	44993233	2.0475561001197443e-4	1.8155666707134305e-4	0.2594136980447956	4.476637071052031	0.21438369810758443	9704	4
cg20267932	14	105159746	3.7672665716391294e-4	4.4163887564870535e-4	0.393648384719334	3.671666039203678	0.2991705462813253	9703	4
cg20268018	2	210867683	2.907089201922469e-4	1.7165526656969164e-4	0.09034845142148798	1.6228459839210267	0.6542208120592542	9706	4
cg20268039	7	25900167	3.624362197055028e-4	4.2897628214656227e-4	0.39817427756933554	0.9126409766172847	0.8223762284306356	9701	4
cg20268054	11	393029	-2.3769400458615363e-4	3.754182009900675e-4	0.5266392231872474	2.94442922824922	0.40027269202149884	9703	4
cg20268208	7	618210	-2.1096961540253002e-4	4.3665529788087783e-4	0.6289898712831047	8.024647580711134	0.04550505151652691	9702	4
cg20268279	14	52219923	-5.601321259489694e-4	2.5543055374674064e-4	0.02831501790357588	4.1721614055279685	0.24346387742681214	9682	4
cg20268341	3	128182392	-6.336244506969283e-4	3.5058196327065284e-4	0.07070766270421615	4.227653480198922	0.23790778986830324	9692	4
cg20268352	2	201612944	8.804720423546573e-4	4.685617716165813e-4	0.06023153436463337	7.490925171688767	0.057792082155970044	9705	4
cg20268522	11	112832152	-3.997372855444876e-4	2.2609138640656472e-4	0.07705519965597654	0.3077404826491067	0.9585661914866643	9705	4
cg20268537	15	67984352	1.3215564687850946e-4	6.787894907960995e-4	0.8456331947266583	1.0544661820738808	0.7880759068352561	9662	4
cg20268628	6	20212269	1.90753952267202e-4	1.9882790750853978e-4	0.33736118110072566	0.9658838667745117	0.8095062478202848	9674	4
cg20268689	2	20431435	-8.29386347921284e-4	0.0010730053278703781	0.439548177446562	2.13057414745614	0.5457522115512959	9700	4
cg20268758	15	29559093	4.5162845729542183e-4	4.4184735905074447e-4	0.30671614552932247	2.8282123169204256	0.41887670028498236	9700	4
cg20268857	1	158687431	-6.974532808739818e-4	6.042295000120366e-4	0.24838318645618893	1.125190805351557	0.7709966654785659	9672	4
cg20268893	2	106362547	-7.725036805786525e-5	3.929758536365219e-4	0.8441578663939782	2.085078638591021	0.554937349800018	9700	4
cg20268930	15	101714939	3.1664408283308966e-4	2.2073677937356237e-4	0.15143328149649146	0.1687252678396681	0.9824728099962527	9646	4
cg20268967	2	180730462	4.49886221478339e-4	0.001953582589771484	0.8178681461277609	2.8595208112364654	0.23936626618639983	5723	3
cg20268994	2	776943	3.859462794329421e-4	5.505724660161151e-4	0.48330870451142693	1.1356972806562116	0.7684643485119422	9699	4
cg20269046	7	149469722	3.4294753119982245e-5	0.001106577829019522	0.975276140906238	2.4311384186676186	0.29654117224226906	5110	3
cg20269160	14	101428040	-6.114534876103524e-4	7.736235273370254e-4	0.4293082000873843	4.340776160534086	0.22694003704945334	9703	4
cg20269253	2	108599824	-3.995807919059013e-4	7.291797537585563e-4	0.5837010493807391	3.6269615844172063	0.3046650877489873	9694	4
cg20269276	1	17732424	3.543194030312685e-4	4.6089824928667735e-4	0.44203674574115764	0.7375100737258281	0.8643477149226843	9699	4
cg20269352	1	44483206	-1.3407066961693018e-4	4.8100637099578853e-4	0.780452414699874	1.0882443439411584	0.7799126770604867	9700	4
cg20269359	21	40984610	-2.694329978386863e-4	3.6479906892703727e-4	0.46016256946823064	7.2852530557720705	0.06334069496369246	9703	4
cg20269537	22	46067074	0.0010982981591817489	7.188115289050116e-4	0.12652837812490728	11.222450234840718	0.010581855187553581	9662	4
cg20269544	1	2025441	-0.0013175936760738232	6.549931405819557e-4	0.044260593397735186	4.948974204278257	0.1755718615310258	9684	4
cg20269554	1	55181235	3.3092143879950696e-4	2.8780903532574025e-4	0.2502282449198933	5.401902917390888	0.14462506711121542	9705	4
cg20269607	7	151490473	1.4986510191100073e-5	4.202919143435045e-4	0.9715555515489822	2.4276184606557134	0.4885141625514136	9702	4
cg20269729	6	33152008	4.282331144621439e-5	3.556192765489707e-4	0.9041512549422294	0.24350202023957856	0.9702786396310562	9695	4
cg20269797	2	30796122	7.161105855497352e-4	4.646857686780408e-4	0.12330117057432984	1.0781345077125932	0.7823549489536031	9704	4
cg20269976	17	78074920	1.6680302777980117e-4	3.139731853969496e-4	0.5952350156404791	3.175187871770186	0.3653953140615397	9706	4
cg20269997	15	49170284	6.294896627784293e-5	1.2592394565312032e-4	0.617147808226702	5.1991275062845315	0.1577834141208296	9620	4
cg20270172	6	30876140	7.825633671192149e-5	2.116640259527808e-4	0.7115914344210899	0.520114267535513	0.9144506872735774	9547	4
cg20270188	1	156611963	-4.3598418445827314e-4	3.2907658052666236e-4	0.18521377338875866	1.0259339587188303	0.794977045324903	9703	4
cg20270231	2	218493108	3.48892485059918e-5	5.252821049248487e-4	0.9470434308449458	1.3829137555495115	0.7095446841409352	9687	4
cg20270253	8	41707595	1.6455638876978882e-4	3.6805754852557417e-4	0.6548070592313642	2.400411850171692	0.4935579615361801	9557	4
cg20270320	8	101225902	-4.407474846194797e-4	9.840505569921308e-4	0.6542317931670522	0.16645663255288823	0.9828135373767072	9700	4
cg20270341	11	105022900	-1.5188860002710958e-4	7.001387051265177e-4	0.8282545373894807	3.7479815600463953	0.2899950026272677	9695	4
cg20270378	6	41476686	-9.742928537556989e-5	4.564318044583872e-4	0.8309692920435994	6.786618633019238	0.07901907132682973	9702	4
cg20270599	3	189838996	0.0015122068161609022	0.0010834334983976382	0.16278853765338167	1.1367359628678608	0.7682140852983652	9705	4
cg20270653	7	70962720	-0.0011146041654245909	0.0013459169997441316	0.40759270752935894	2.983659005900048	0.39415150408090965	9701	4
cg20270762	11	117014891	5.6393750595277576e-5	1.5579492592157512e-4	0.7173712771971237	2.0645724196748603	0.5591131858029031	9531	4
cg20270775	3	28282967	-3.84621899109028e-5	1.5237701332270474e-4	0.8007205805349206	0.38820965836442234	0.9426671888816284	9660	4
cg20270863	1	210407484	-1.591472142108561e-4	1.961072739070599e-4	0.41706055755639004	2.7767091080738964	0.42734837782571505	9621	4
cg20270932	13	110790353	8.05651776753695e-5	2.4579623191925545e-4	0.743083889921667	1.2324631885736392	0.7452292874455323	9704	4
cg20270953	15	101792838	2.5766453930959133e-5	1.640306655567435e-4	0.8751793156810097	1.303617466189824	0.7282742528186583	9706	4
cg20271029	1	46859845	-1.2098801163060996e-4	8.999878773109849e-4	0.8930602397920605	3.644855563123779	0.30245506631289204	9701	4
cg20271057	3	16974160	-0.002773376429028271	0.0016853808042594598	0.09985667928830723	0.882153556802832	0.8297322903981421	9704	4
cg20271318	3	118890134	2.1622201648371e-4	4.8289373529703997e-4	0.6543241460307787	2.7601437237793327	0.4301030638019639	9706	4
cg20271330	1	204338515	-3.6289372487032304e-4	4.508840444098975e-4	0.4209066262515795	3.0587940433232217	0.38264882384226984	9705	4
cg20271361	17	48666821	-6.365080570768914e-4	8.410395778309818e-4	0.4491630638324654	1.3726130415405633	0.7119667543421575	9702	4
cg20271396	1	184020713	-4.080170520729684e-5	1.4904754974623554e-4	0.7842770677237462	0.5951388589632989	0.8975443133842501	9704	4
cg20271511	22	17566989	3.6314868351467844e-4	2.752621858623463e-4	0.18707456615350035	1.0854788808116587	0.7805806455944152	9700	4
cg20271517	4	156129862	-9.902344667647013e-5	4.909069709900925e-4	0.8401393011929755	1.914070981558385	0.5904316911001541	9693	4
cg20271602	17	26852532	3.1720394636429764e-4	3.602288906343852e-4	0.37855482255386225	3.4166019446650018	0.33174073453120384	9706	4
cg20271620	17	80763330	-8.167981147317509e-5	2.514767216330436e-4	0.7453319260000886	1.7943538945032018	0.6161643617942404	9672	4
cg20271681	21	44299600	6.0526814650242666e-5	1.8085806618023568e-4	0.7378780152268822	5.7657953416463705	0.12357770844063927	9551	4
cg20271777	10	124403063	5.739255746377462e-4	5.284703996169869e-4	0.27747336591382255	1.0316144160565002	0.7936028209555095	9703	4
cg20271865	13	80233183	-3.034798360623632e-4	6.918776118455157e-4	0.6609280225549614	0.6725413961853202	0.8796426860204487	9705	4
cg20271950	17	77965915	-8.537471864230433e-5	2.197833088817842e-4	0.6976834113335159	2.4164619913739895	0.49057758506755056	9706	4
cg20272028	1	30526430	0.0010151426820382166	0.002375038313951459	0.6690722757520141	1.8251274741172556	0.401493579478819	5803	3
cg20272146	14	91866685	-0.00026871563336318904	2.969928958296461e-4	0.3655776653201554	6.666229170558899	0.0833323834633897	9702	4
cg20272155	11	1769462	-5.41065522658099e-4	0.0015703550439141597	0.730432847927512	2.3152732486984253	0.5096012742894951	9696	4
cg20272205	3	112360754	-1.3326935201185777e-4	4.3487854672463765e-4	0.7592606059418446	2.798771405121572	0.4237022055842631	9706	4
cg20272280	2	95825303	4.65583737325742e-5	1.4796060952387943e-4	0.7530142324828141	0.8013063561388403	0.8491545447618308	9605	4
cg20272287	17	19247905	-4.929237650369389e-4	3.1537807545300745e-4	0.1180616692132249	6.520151381769258	0.08887116207183474	9701	4
cg20272423	4	6643382	8.406835355324297e-4	4.111061830084021e-4	0.040861719306820164	1.4812251898641025	0.6866102764570304	9628	4
cg20272463	1	36856866	-3.467598574819457e-4	4.192155646685351e-4	0.40814433745052425	0.878759954020031	0.8305502581827117	9703	4
cg20272507	15	43622808	4.9694960125074955e-6	1.3861624641807699e-4	0.9714013686114229	0.5136008015657535	0.9158933744892241	9682	4
cg20272604	1	231004631	-7.966795658300479e-5	3.1275161284411465e-4	0.7989298204814649	0.5639704389886937	0.9046286550363969	9693	4
cg20272619	1	57890317	-2.3446038240342867e-4	4.163356832982178e-4	0.5733312055704662	1.747290290455032	0.41742718995070377	5806	3
cg20272648	8	37660108	-8.732545323318111e-4	5.028053723851671e-4	0.08242874363571577	1.377428350038244	0.7108340756109863	9704	4
cg20272733	3	47888144	1.9506067313966997e-4	2.795311846186647e-4	0.4852937484033497	1.4080761186923028	0.7036427407828234	9687	4
cg20272884	8	23712762	-1.0014950550840225e-4	0.0011027195513535553	0.9276352463072512	7.445001860382767	0.05898855679189803	9705	4
cg20272918	3	47555463	4.422136530011843e-4	2.4243016060644573e-4	0.06813895258902106	1.9335252218378514	0.5863177685913876	9666	4
cg20272935	11	67765720	-0.0012852290276105566	8.382338700445641e-4	0.12521222795706763	3.543645825604257	0.31514536637544377	9706	4
cg20272962	17	56326765	6.449183198294549e-4	6.856889637259726e-4	0.34694032654066964	2.182267966212497	0.5354494687646246	9689	4
cg20272979	15	41787780	7.21358364531654e-4	3.4358969944433415e-4	0.03577495189608452	4.942653551195324	0.1760448179965777	9681	4
cg20273122	11	68671309	-4.659504009186407e-4	2.9638500813117995e-4	0.11592460010807606	3.0113301279098135	0.22186968722181444	5808	3
cg20273260	2	133429169	0.00213676181938668	0.0020281804031800723	0.2920952344813828	1.3068941338729385	0.520249348008502	5808	3
cg20273358	20	56100118	3.603636162392891e-4	6.416453547530874e-4	0.5743720279751825	1.111941231760108	0.7741922329592574	9706	4
cg20273422	2	310224	0.001350526415391294	0.0017018277190200923	0.4274434102581467	6.940589927901761	0.07381567471093464	9704	4
cg20273477	1	155047037	-2.6043419593818954e-4	4.8869858313524e-4	0.5940932846311232	4.34855245942991	0.22620344099289275	9703	4
cg20273485	6	161185585	-2.1618450321802743e-4	6.066496147575991e-4	0.7215724048125578	0.42771010701760676	0.9344605849968843	9608	4
cg20273670	17	21356245	-0.0019604155555071148	0.001384791460578684	0.15687048989842706	1.5906172305597956	0.451441891556232	5806	3
cg20273697	2	8977583	-2.727821053344235e-4	2.0399929941944633e-4	0.18116657273649045	4.173924077493968	0.2432855807418365	9702	4
cg20273774	5	180671298	-7.411101603716823e-5	1.728860607315191e-4	0.668163613089364	0.989308001462746	0.8038390827547491	9704	4
cg20274009	20	32450846	6.269849482211923e-4	8.052054891011388e-4	0.4361773595951127	5.117409589723173	0.1633989719394892	9704	4
cg20274267	1	12164477	-1.5558097853956185e-4	1.634472921851691e-4	0.3411616604557227	0.812868676602152	0.8463866043704436	9603	4
cg20274304	8	28176295	-3.4452285458906585e-4	8.348169321285243e-4	0.6798317731596601	0.5546740095353107	0.9067256613942234	9610	4
cg20274430	22	41075992	-0.001534216099304803	0.001005221164871217	0.12694828515478576	1.1594097491541495	0.7627550676837237	9697	4
cg20274462	8	95980625	1.3571503772391122e-4	3.600448032724514e-4	0.7062187113802334	1.3242265846220282	0.7233884310721741	9699	4
cg20274553	6	169939263	-7.887693837778236e-4	4.7244433200487203e-4	0.09500845124600052	0.39712412124593666	0.9408359413468738	9689	4
cg20274673	1	115979135	8.726646835231841e-4	5.969567039939799e-4	0.14378070020679032	0.44591578825579525	0.8001485395373393	5806	3
cg20274746	5	65221372	-3.2020912323416886e-4	1.8810751223896985e-4	0.08870541495906678	1.3521313785124125	0.7167927385156854	9702	4
cg20274790	1	157111560	3.9390776804197126e-4	4.279362253851446e-4	0.35732072095572626	2.4785066757112304	0.4791879342077347	9703	4
cg20274824	1	36638199	3.2672612184657305e-5	2.0596245178332436e-4	0.8739573752355033	0.35741749643421206	0.836349452196795	5801	3
cg20274950	4	187647402	-2.2573720611589252e-5	5.706797780280581e-4	0.9684472307762944	0.5244759060235452	0.9134821815168193	9704	4
cg20274965	18	59989045	-6.179396067787352e-4	9.366562459507321e-4	0.5094275349652978	1.6736379178587408	0.6428105053814037	9667	4
cg20275072	1	27191910	3.954602962343434e-5	1.6435248980919745e-4	0.8098518477740098	0.633469227442919	0.8887294069589292	9706	4
cg20275132	6	28367749	3.287269393884332e-5	1.690277796981925e-4	0.8457992607818339	5.595952080786242	0.13301093804739872	9699	4
cg20275133	1	1342361	1.4922470753051483e-4	2.147799516957722e-4	0.4871934969757581	1.3774434529332618	0.7108305242112107	9704	4
cg20275203	1	184986435	7.131282306316347e-4	7.195752953739697e-4	0.3216658249219582	3.912952329678619	0.27101841891887724	9698	4
cg20275507	6	70576315	-2.0182691983492755e-4	0.0011906313538460164	0.8653935262205215	0.38005639696414784	0.8269358152798248	5808	3
cg20275508	15	26505506	-2.862094796996745e-4	8.463525639111302e-4	0.7352364770141707	1.4075437099972177	0.7037674002238574	9703	4
cg20275528	17	75369484	8.44343942457782e-5	1.5607060789520248e-4	0.5885067198686952	2.093325597089663	0.5532642202462622	9639	4
cg20275558	11	85338473	-3.7169651036981545e-4	4.410890081590624e-4	0.39940791123489483	0.7639031621577863	0.8580799789554756	9685	4
cg20275664	15	100888048	6.420374412966093e-4	5.149474932431839e-4	0.21247019471575201	0.3587695590119943	0.948621632172856	9703	4
cg20275739	17	26692284	-3.288358471270258e-4	4.233888839918426e-4	0.437350141954777	1.93017064280738	0.5870257781133554	9703	4
cg20275777	13	21277393	-6.602727575827775e-6	2.0630585452576793e-4	0.9744684164319911	0.35766234094875066	0.8362470706760073	5794	3
cg20275889	1	54204364	-2.0446762377696718e-4	2.488482128612491e-4	0.4112727156596162	5.588495137682402	0.13344040266134638	9656	4
cg20275925	3	195164072	2.543527910559942e-5	1.042113546453606e-4	0.807173531482603	1.761086032297468	0.6234394361903787	9653	4
cg20275928	17	79283959	-0.0010870623797264482	0.001955531346619276	0.5782853348105681	6.695846913002236	0.0822506563774427	9697	4
cg20275932	1	23695367	-3.425735158426318e-4	1.621859711701697e-4	0.034667021518794874	0.47730488562641427	0.7876886016378378	5791	3
cg20276061	1	55680804	5.454650104189689e-5	2.3976542378920313e-4	0.8200354001010123	0.20333012408797685	0.9033320611992647	5804	3
cg20276088	3	133502917	9.031155063197336e-4	8.778678866287044e-4	0.3035923928742629	0.12100073889118669	0.9892033144449247	9702	4
cg20276103	1	44398868	-4.800417199647622e-5	3.2416819607456745e-4	0.8822763574523435	4.937939345660679	0.17639834565499996	9705	4
cg20276114	19	19764795	-8.582018577097927e-4	5.756382745051227e-4	0.13599561842393998	1.437368495835023	0.6967991972081352	9703	4
cg20276156	7	93204739	-7.022363177145594e-4	6.071399737045452e-4	0.24742355331927565	2.382224069637497	0.4969521841270649	9700	4
cg20276202	15	78609021	-3.396631905797057e-5	5.507521136996526e-4	0.9508235543066239	4.480382025149456	0.21404685523922656	9700	4
cg20276278	6	30448881	3.4253483519880955e-4	2.7496351052536247e-4	0.21285747060988208	0.7299776470962356	0.8661312671922554	9702	4
cg20276377	3	99595026	-2.7223838489542364e-4	9.257476866677889e-4	0.7687013086492283	3.5910983110866317	0.3091377539398014	9702	4
cg20276503	1	111992326	-2.8505685370885123e-4	2.9687464089154494e-4	0.3369582559221657	4.179772572872012	0.24269485274881747	9632	4
cg20276585	4	81952330	-3.874622935971091e-5	2.599867692834794e-4	0.8815287432588431	0.12770780885863833	0.988316661131531	9701	4
cg20276630	10	97055439	0.0013240310444576273	0.0011416587248230135	0.24615333968869	3.8753245988677767	0.27524534894838687	9698	4
cg20276646	1	207133767	-5.150798910412064e-4	3.7783721243982946e-4	0.1728093115244623	0.1431506090625874	0.9861982488369457	9703	4
cg20276677	7	34697855	3.225191335682613e-4	0.0017806614140465744	0.8562708570982609	4.105787986689515	0.2502651916529365	9701	4
cg20276750	3	52279555	4.4961543975881e-5	2.3085968805508682e-4	0.8455831740606076	2.310999121050728	0.5104170429380642	9704	4
cg20276772	7	1474217	4.878610564633626e-4	5.130770639779243e-4	0.34167881453466376	8.580109046109092	0.03542726102461713	9697	4
cg20276780	1	41303356	1.778910548486986e-4	0.002121320148849379	0.9331688121255368	5.454240970722636	0.14140127529810093	9699	4
cg20276874	14	90721474	1.2724711052647817e-4	3.55562185338033e-4	0.7204362427793181	2.5003286182528845	0.4752316975935045	9704	4
cg20276962	1	243651346	-0.002848786542660035	0.0014285871938202895	0.04613800537056363	2.0308889006935074	0.5660204134792413	9706	4
cg20277126	1	3507151	0.001183823729716257	7.89182557087793e-4	0.13359802646502417	1.23504245517843	0.7446125301140718	9704	4
cg20277157	6	109170164	-9.192671006374543e-5	2.503487829243482e-4	0.7134739001985606	2.6371290529016473	0.45101749367621863	9705	4
cg20277159	14	63515904	-8.402974638877433e-4	0.0013463673170137282	0.5325474662079821	1.1156076437741402	0.7733077350460422	9705	4
cg20277260	15	74833299	-1.450430705910834e-4	2.4454959438860197e-4	0.5531122980926944	2.3500180309450887	0.5030065559038648	9702	4
cg20277282	4	8230053	-6.502913188167614e-6	3.2229174454710403e-4	0.9839020946571624	1.3466667324546555	0.7180825430035914	9691	4
cg20277356	10	123353800	-8.084796086519088e-4	6.399920797857939e-4	0.20649395219010236	5.786399304678033	0.12247765019763368	9704	4
cg20277416	11	64879061	-2.8577217089250224e-4	4.0701921320805316e-4	0.48261070266604156	4.266336237550117	0.23410372120593353	9705	4
cg20277504	10	29821389	-4.072444384487448e-4	5.893909076560201e-4	0.48959185476675815	3.2129578993454935	0.35994216405803975	9705	4
cg20277670	5	175110375	-6.489421680110565e-4	3.8752058717243424e-4	0.09401264163477659	0.9942257118886964	0.8026491616856463	9704	4
cg20277740	1	5947484	-3.6534611564004524e-4	3.8934048054825685e-4	0.34805338858501744	0.7251861236427138	0.6958695517773433	5799	3
cg20277781	1	197191386	1.8474615614863616e-4	4.2074185658257785e-4	0.6605918225310465	0.5846169856166392	0.8999447553270471	9705	4
cg20277905	20	61809716	1.843593072954866e-4	4.735390604911577e-4	0.6970377558855496	4.336799119567152	0.22731760802083834	9700	4
cg20278154	12	104914611	3.811555941820129e-6	9.798598904100669e-4	0.9968963175257157	4.101504787036868	0.25070999484628687	9692	4
cg20278291	14	57272340	-2.991327188189318e-4	6.575088251828327e-4	0.6491462184318733	0.8117256501654027	0.8466604057953053	9674	4
cg20278381	10	69682560	-6.164226734786158e-4	9.528227245858403e-4	0.5176683717360808	1.3901643028055146	0.4990334500031977	5631	3
cg20278382	6	25726458	1.1238251647652838e-4	4.10765828058816e-4	0.7843976735666265	2.085112811173971	0.5549304095025153	9703	4
cg20278383	13	96086098	-1.2609999261093072e-4	2.414501516294614e-4	0.6014886338290187	3.412464418723064	0.3322939063286705	9607	4
cg20278498	11	126081648	1.1849070182240394e-4	1.3981523630040898e-4	0.3967272900086788	3.007287468833791	0.3905029560503395	9706	4
cg20278503	4	7780490	0.0010201383271455583	4.194777313310649e-4	0.015018822257284167	1.9526868769963162	0.5822845595526295	9706	4
cg20278525	10	36222804	4.1371961037611917e-4	6.72691539124735e-4	0.5385406681675045	1.4398170097597909	0.6962285139825454	9701	4
cg20278634	1	36274212	2.0215519737712588e-4	2.823476739283145e-4	0.4740038957378328	1.3777731008692782	0.5021348597570475	5795	3
cg20278790	20	57583474	-2.3764908135112865e-4	4.808970105328023e-4	0.6211799490402847	0.6161975051440329	0.8927145191310946	9705	4
cg20278840	12	29827152	2.600882551986487e-4	5.838492517298038e-4	0.6559789855005823	6.845283436591114	0.07699606788575451	9706	4
cg20278854	3	195929492	-0.001970724073916102	0.0017639322120986138	0.26389452111149847	6.984587130375742	0.030430996595331414	5805	3
cg20278936	11	59383828	6.005006073615516e-5	1.5861497251825436e-4	0.7049922635492007	0.21548426387909134	0.897859095764596	5805	3
cg20279254	14	104758477	-0.0038364983448179505	0.0013440326989261411	0.004310897288807047	5.768757686722157	0.12341896969586115	9704	4
cg20279283	8	11566863	-2.8950880604270584e-4	5.779308612133249e-4	0.6164132035987886	2.276179626138788	0.517099611477233	9704	4
cg20279351	3	184798221	-8.293315899945193e-6	4.1619878011531116e-4	0.9841021378250697	11.857194417473751	0.007888710492604376	9704	4
cg20279493	17	42059996	-5.35644561359207e-4	5.693317684596832e-4	0.3467918461021252	2.8046021941788655	0.422742874197394	9703	4
cg20279561	13	113356724	-6.765598156202141e-4	5.606522516725655e-4	0.22753344545072685	2.7637058488991073	0.2511128286171607	5800	3
cg20279673	22	17850431	3.3928844418525484e-5	1.9724987871891573e-4	0.8634300946543855	9.826040081506486	0.020104237630103477	9646	4
cg20279784	6	112408575	-9.047572965542812e-6	1.0866077326616524e-4	0.93364131487541	4.0073742117446916	0.2606689485115735	9656	4
cg20279895	14	31091012	8.371527351646919e-4	5.012605765112913e-4	0.09490058794928471	4.5031992168506845	0.21200510197518124	9702	4
cg20280170	1	29101609	7.00284695007273e-4	0.001164163644786256	0.5474839835996561	0.7840783539752099	0.8532713676038057	9697	4
cg20280182	3	183889887	-5.84594337175628e-5	3.786518727291112e-4	0.8773035474976325	2.2450591409296523	0.5231277404385571	9706	4
cg20280350	1	85513789	-2.366393077116242e-4	3.34319798529467e-4	0.47905506078625504	0.22805760308903622	0.8922322578452437	5804	3
cg20280415	3	48644361	-3.492328247538548e-4	2.6386547643493535e-4	0.18566050798421302	1.5820166309780335	0.6634742672915268	9545	4
cg20280672	1	246310411	-3.999765698897851e-4	5.014653562449693e-4	0.4250936198097213	0.3639912541449821	0.8336049857019386	5808	3
cg20280727	6	125474808	-1.0375091469437427e-4	2.659045112010145e-4	0.6964026362377911	1.0697726789676236	0.784375628686353	9695	4
cg20280835	1	86861201	-3.3648061474277974e-4	0.0015197429740697692	0.8247761151743723	0.2491311943669931	0.8828803450028372	5806	3
cg20280925	18	77588682	4.476658626455533e-5	3.7137634637739365e-4	0.90405351511751	3.590599379345793	0.3092003874630842	9687	4
cg20281264	2	25896729	1.169055395222093e-4	1.7093940567226566e-4	0.4940380185567978	2.741519915036578	0.43321747010372047	9703	4
cg20281309	11	78127618	-5.4366339841584806e-5	3.814163976989999e-4	0.8866550467662362	2.2231703191843475	0.5273989721240261	9703	4
cg20281375	19	13946770	7.496916841002543e-4	4.4203928666030473e-4	0.08988885596511045	5.8502775220510435	0.1191261613549636	9703	4
cg20281583	4	178233531	-2.907397666663669e-4	0.0020529939316923053	0.8873821822900523	1.4624735415616785	0.22653696416613645	1330	2
cg20281678	4	882723	3.9408809699439576e-4	4.25423531441915e-4	0.35426777241085805	3.6510897229581	0.3016884701225559	9703	4
cg20281729	6	31635914	2.2895272635601457e-4	5.264544962859534e-4	0.6636382328844497	0.7452208549935793	0.8625194538437857	9685	4
cg20281815	8	143761508	-6.941003201770035e-4	4.351757297676434e-4	0.11071478909222295	0.9372684602535685	0.8164260145114314	9699	4
cg20281882	8	42587131	-1.2163784530311432e-4	2.645511667967102e-4	0.6456673298607706	7.702884858374454	0.05256834976593837	9550	4
cg20281912	8	143745200	-2.6344043835120547e-4	4.4059251019613985e-4	0.5498912474295006	1.0979788125742616	0.7775620285992615	9703	4
cg20281962	10	8089733	8.783983509580335e-4	7.016326714623742e-4	0.210593626628951	0.681783287928767	0.8774801078725216	9666	4
cg20282158	8	13425120	-4.628822636702731e-4	6.944270734106343e-4	0.5050486686183804	4.800540165930257	0.18699892318350753	9705	4
cg20282199	3	10363027	-2.8619280083307e-4	2.402640798397252e-4	0.23359104133686995	6.207393266695558	0.10194469027123475	9686	4
cg20282303	1	236924392	1.3244841711600432e-4	2.2145027573053393e-4	0.5497762014767735	2.627589597820829	0.45267325103444506	9618	4
cg20282429	11	679841	-9.946732637834685e-6	3.3561950253827494e-4	0.9763566101390122	0.18918533343034347	0.9793159794746207	9674	4
cg20282550	10	4868331	2.539025422902279e-4	0.0021462949736256857	0.9058314905445436	2.857520558778598	0.4141183311624076	9699	4
cg20282741	1	53704012	-1.2944696606189e-4	1.6952605216870753e-4	0.4451166462068477	4.291639582875965	0.2316456780486735	9584	4
cg20282814	1	43423072	-0.0015228665384904188	7.57208977306881e-4	0.044308819829457176	1.3235941292976072	0.7235381875873537	9705	4
cg20282837	10	3508379	4.652160865415327e-4	8.610949459737387e-4	0.5890169941186565	3.049365319937023	0.38407646237645365	9640	4
cg20282913	11	252683	4.964508187919354e-4	4.246532424022876e-4	0.242374051507404	0.11838640126796607	0.9425246552044706	5797	3
cg20282941	6	27760082	5.3933774870178947e-05	1.760371229422742e-4	0.759317405239154	10.452318152387953	0.015087863729714834	9702	4
cg20283107	8	124788969	0.002204518060011749	8.065183667124649e-4	0.0062688696398333545	1.7833891295689073	0.6185563014442761	9700	4
cg20283221	3	197475520	-0.001310367358641267	9.670787638554495e-4	0.17542558468821193	4.644129231061818	0.19978897906501877	9618	4
cg20283292	10	13264048	-7.583425717870365e-4	5.979353090731222e-4	0.20470204968659866	1.9060053499909066	0.5921429268947378	9643	4
cg20283391	11	68216788	6.946098269464406e-5	9.058461044359707e-4	0.9388774976226144	2.791417036760995	0.24765750429686023	5761	3
cg20283449	14	61190829	-6.795564558095513e-4	3.2353064950158125e-4	0.03569022450967103	1.8854583526514486	0.5965170732130605	9689	4
cg20283477	1	20693333	1.5878131511195585e-4	8.528365095002668e-4	0.8523034108705623	7.518548007918156	0.05708378469136653	9706	4
cg20283498	10	73387917	-5.803995771067096e-4	3.9623695913287876e-4	0.14298122286104245	0.34784162430483295	0.9507933191750072	9702	4
cg20283505	1	175490611	3.5692787404111774e-4	5.142679285465956e-4	0.487650587097323	1.9729838585692534	0.5780328982816832	9703	4
cg20283582	6	150464000	-1.5071941135743773e-4	2.111981936091076e-4	0.4754500143422491	4.225913940554187	0.23808018102945677	9622	4
cg20283668	1	87797390	9.378123162934308e-6	1.721909687484417e-4	0.9565658866308216	0.38454510478989196	0.8250819597792061	5798	3
cg20283670	10	116162728	1.933509985599988e-4	4.222352854315919e-4	0.6470081875885303	6.616250254940587	0.085188914584907	9697	4
cg20283716	17	79963039	-2.0066965450304678e-4	4.292123997678428e-4	0.6401207648524498	4.115451158065965	0.249264330383262	9677	4
cg20283771	16	88943542	-0.001081876655580466	9.935769172022076e-4	0.27621096978529447	2.493008400169045	0.4765559472175168	9703	4
cg20283895	17	38648531	-2.842008864912802e-4	4.096219673889666e-4	0.4877997332389933	1.8984605267178862	0.5937466384831908	9703	4
cg20283964	1	171510722	4.5084731951821195e-4	4.8466339066110007e-4	0.3522531938547456	2.94611394974883	0.40000818131149546	9705	4
cg20283971	3	196295364	2.69849922701716e-4	2.528596545529988e-4	0.28588492607807264	1.7617234558132235	0.6232995471964281	9698	4
cg20284019	18	33548566	0.0015681785063472414	8.299676044042835e-4	0.05883216688472444	2.0141520295049844	0.5694745998595736	9700	4
cg20284025	1	119683198	-3.5969514956874764e-5	1.2614382360367352e-4	0.7755316320090166	1.070305344351914	0.7842468902218215	9687	4
cg20284120	17	42394887	-3.359473091836899e-4	5.946359277050193e-4	0.5720989177280866	5.730987691788177	0.12545751857973636	9704	4
cg20284218	11	62648405	-3.966325330004026e-5	2.313924174716729e-4	0.8639004441977207	4.15388803652062	0.24531930732548146	9705	4
cg20284239	1	168091000	-2.0215837400430352e-4	8.207362629126337e-4	0.8054396051222041	6.271753308954798	0.09911192911671839	9702	4
cg20284440	14	52118688	-3.470499800831579e-4	1.6737183370594917e-4	0.038123281108419275	3.2731244132547115	0.3514007765579243	9701	4
cg20284629	1	47911019	9.095466162717011e-4	3.9947478752553104e-4	0.022794818734989862	4.049225394466644	0.25619750233453614	9701	4
cg20284673	6	31940167	-2.8186168605728683e-4	1.729494872498996e-4	0.10315769589904847	1.4576684485930471	0.6920743158636308	9590	4
cg20284773	1	156736924	1.3066606048490242e-4	2.4265402724820852e-4	0.5902408170434612	0.6920962876583011	0.7074784255661337	5806	3
cg20284891	1	9182171	1.9246022312191343e-4	8.653463563210056e-4	0.8239960411689017	9.056142663916626	0.02855367738478302	9662	4
cg20284937	1	45002564	1.544659838907759e-6	4.1180193429943876e-4	0.9970071598882251	1.0129895746020052	0.7981089040325027	9703	4
cg20284999	11	59952153	-0.001325492748830723	6.383602034788139e-4	0.03785673640877809	0.010083032095592068	0.9997315321973991	9693	4
cg20285002	11	68583898	7.223789855378129e-4	4.227847794460942e-4	0.08752116173065848	0.8329346837372927	0.841574346653599	9695	4
cg20285026	1	1983774	6.416137858292982e-4	4.868923030404333e-4	0.18757947353622875	2.5729741994112514	0.46224722996532863	9705	4
cg20285128	1	156646746	-5.312140222905458e-4	4.973192292390118e-4	0.28545059878700646	1.2928429810685576	0.5239172690940579	5805	3
cg20285224	22	29838184	-0.0015767128989674617	0.0010448824434749731	0.13130238007807296	8.461644695478501	0.03737487416426718	9680	4
cg20285263	6	41392403	-1.6415394493730746e-4	2.258676911395825e-4	0.46736663844799203	1.9770008391020157	0.577193963225326	9694	4
cg20285470	14	92786551	7.018614856755858e-4	5.199581938094566e-4	0.1770666216357256	0.4249888786703615	0.9350333506984201	9567	4
cg20285514	1	235813444	-1.2961686137417857e-5	2.526815667053929e-4	0.9590892376331646	0.8592567349248206	0.6507508899956261	5797	3
cg20285546	19	58728728	0.00484349725534675	0.002169566884560552	0.02558378583072507	7.2005356630441675	0.0657733866972793	9702	4
cg20285609	1	41622030	-6.539979263566739e-4	4.4932988236465226e-4	0.14553194760396737	8.151866345067212	0.04297517096021302	9706	4
cg20285745	12	117798627	-6.704261430530673e-4	7.815116050881798e-4	0.39097076493709343	2.1963280393040048	0.3334827898345591	5805	3
cg20285761	11	60551437	9.271057736001578e-5	4.843187214740913e-4	0.8481928516268367	2.3968747866501725	0.49421664533625104	9704	4
cg20285974	11	526362	4.954262591139566e-5	1.630985804720195e-4	0.7613116720885258	0.37871950172842894	0.9446026003485499	9512	4
cg20286094	1	99190917	-0.0013958102717505758	8.403689054702164e-4	0.09672359944844325	7.3494677360168374	0.06155507020467162	9528	4
cg20286114	14	29228265	2.1256738664287918e-4	4.556775865803815e-4	0.6408673962271164	2.03458470418702	0.5652596383432854	9706	4
cg20286200	6	133562267	-0.0013418012794073008	4.662974771556623e-4	0.004007573940644233	0.3535334131615525	0.94966491081932	9703	4
cg20286203	11	63606397	-1.556251776482122e-4	1.7071661486677217e-4	0.36197959528335977	0.22917064738598014	0.9727482005965964	9610	4
cg20286236	17	29886672	9.324808906056923e-4	0.0011737201409532786	0.4269241228736718	1.1943778665208815	0.7543530450036744	9685	4
cg20286344	3	29280399	-6.888859662041045e-4	6.804145090477397e-4	0.311322733651233	4.444525740026066	0.21729216082932087	9701	4
cg20286347	6	169717905	3.549134476217482e-5	8.342460682602198e-4	0.9660658200729813	1.0242193763130605	0.7953918598999334	9696	4
cg20286844	1	204485360	-1.3858894721674163e-4	1.3919797264679972e-4	0.31943250292814773	6.145111324108003	0.10475976540231499	9705	4
cg20286882	10	33432514	-0.0018736327542233913	6.471552874079856e-4	0.0037893798245937694	0.5608354065513051	0.7554681140351274	5806	3
cg20286956	1	39547918	-0.0026869180433122305	0.0011741719545601925	0.022117065095226054	2.471696835852097	0.4804278208543606	9667	4
cg20287029	11	58036997	-8.865604973300515e-4	0.0011123153947848615	0.42542746920478	0.7926221243153918	0.8512308980673223	9610	4
cg20287050	17	54886370	1.8515100605590284e-4	4.4847026816586437e-4	0.6797164246498983	0.44341561644996785	0.9311347832973342	9705	4
cg20287074	17	46891944	-4.690323612885377e-4	2.7845349637544266e-4	0.09210072044698502	4.670492948329754	0.19757759726468896	9696	4
cg20287221	17	79114492	-0.002005373833212318	8.003430359488113e-4	0.012222900147123007	1.9400497081791892	0.37907361645668974	5806	3
cg20287230	14	101498232	2.334335363930032e-4	6.82971326790002e-4	0.7325080909406297	2.135274607938383	0.5448094984534956	9699	4
cg20287234	2	231789465	5.210150721425597e-4	9.075442889392675e-4	0.5659046845773235	1.7384518129972544	0.628419184035341	9704	4
cg20287434	17	79958592	3.6335467188761424e-6	8.360226817566104e-4	0.9965322212376743	3.263412851760921	0.3527674432578677	9701	4
cg20287461	17	7339158	2.0610793035588293e-5	1.5076296220329616e-4	0.8912600853331238	2.4287313373936974	0.48830870333224724	9670	4
cg20287512	17	18915218	4.840881817940812e-4	9.010869971504911e-4	0.5911108863088026	0.770951525508856	0.8564016715461231	9683	4
cg20287514	1	25869837	1.403416486782404e-4	0.0010220386543932272	0.8907814967264405	0.5384910311961797	0.9103572812794799	9705	4
cg20287640	5	131825644	-5.34320607439343e-4	2.9816184825675625e-4	0.07312513583958599	3.210733946969701	0.3602612953762602	9628	4
cg20287790	1	53359982	-4.5041442052426634e-4	4.0837219420289584e-4	0.27004855056330024	0.5320512855533799	0.911795522984689	9702	4
cg20288000	1	10735169	-2.1814188352363987e-4	2.2399328864408562e-4	0.3301176780268065	1.9079496539899041	0.5917301150867382	9696	4
cg20288107	9	79792878	-1.3262548879015604e-4	3.489787151428832e-4	0.7039165358415005	0.08607456974503165	0.9578756751287882	5807	3
cg20288129	3	122745632	-6.749329492244713e-4	3.1837436223828804e-4	0.03401152842911213	0.6901416510923921	0.8755202465350869	9706	4
cg20288203	17	76425574	2.3796555663870489e-4	2.595323508866248e-4	0.35919434913067977	0.625593304370529	0.890549182766238	9621	4
cg20288331	6	35732234	1.5362688377005068e-4	5.853175693223145e-4	0.792960979719185	2.53026727680788	0.469845933810218	9576	4
cg20288341	6	31683131	-5.138556608769555e-4	0.0010451945547400772	0.6229764248250796	0.7705203516044706	0.8565043908704628	9697	4
cg20288445	14	105871956	7.173757873986337e-5	5.101740178176918e-4	0.8881749351192966	4.11767543055267	0.2490344694831926	9706	4
cg20288518	10	71389959	-1.7090168099142202e-4	1.458997797412549e-4	0.24145268516078197	5.266777469953522	0.1532727356683446	9620	4
cg20288565	1	235805403	-5.857993873265434e-4	0.0018397117233608909	0.7501670370668647	3.128989389704297	0.37216194032574323	9705	4
cg20288588	4	3874143	4.894050068904764e-4	0.0014172469943175695	0.7298531364067337	5.116192769714008	0.1634839949394572	9704	4
cg20288617	4	22239907	2.5449174259374135e-4	0.0019953516945361255	0.8985111967004463	2.3432788552183594	0.5042805652699094	9706	4
cg20288630	4	120550423	-1.5582859924762103e-4	2.583922140497689e-4	0.5464621055545442	0.7279598909406627	0.866608620112991	9685	4
cg20288655	1	21985693	8.939402245179707e-5	2.722362277559336e-4	0.7426324442116063	1.8830018916030369	0.5970414356067058	9686	4
cg20288752	1	28055112	-4.961048300472958e-4	4.148426524179401e-4	0.23174075771444122	9.056059718441224	0.028554753022475468	9706	4
cg20288836	1	87995129	-1.600800469552751e-4	2.048314906644547e-4	0.4344963154897724	4.736448463553615	0.19214465437475356	9654	4
cg20288892	7	82072332	8.820787053438829e-5	3.8200413208549654e-4	0.8173861527290909	0.6318238770048776	0.8891099217468474	9702	4
cg20288916	11	56545039	-7.746382260382594e-5	6.419200082665952e-4	0.9039483063769955	2.598049405283192	0.4578316139509125	9702	4
cg20288927	1	25243348	-1.4920625609782384e-4	3.768161627796263e-4	0.6921303702879873	0.7964378253189897	0.8503188675948896	9704	4
cg20289045	11	94270260	2.3541360839716093e-4	5.715634067230869e-4	0.6804298526643651	0.8838406689745004	0.8293255725354789	9698	4
cg20289237	17	4045930	-2.7171857540421543e-4	1.313838191528488e-4	0.03862797389109935	5.46641558441645	0.1406611933441244	9652	4
cg20289299	6	86388069	2.9043692038094744e-5	3.71674002756563e-4	0.9377143659562014	1.0801695793092156	0.7818632535408653	9634	4
cg20289346	17	37310500	-7.818891406765093e-5	1.5149705820254538e-4	0.6057786564857733	0.39925696727174764	0.94039594522302	9695	4
cg20289412	14	62531354	5.706572719224439e-4	4.1862501538645204e-4	0.1728287818399796	5.27468256896341	0.152753662656916	9704	4
cg20289491	3	138071101	-1.8268019074786702e-4	0.00039661439382004346	0.6450863335853837	3.548584699709791	0.31451530139826805	9704	4
cg20289531	6	89774872	2.671713614541072e-5	3.250409601684697e-4	0.9344906844790933	0.8009942415947119	0.8492292091470837	9274	4
cg20289609	1	156051792	-3.623298461959458e-4	2.6572005395064045e-4	0.17270062571873543	1.2466571786917773	0.7418370976216904	9696	4
cg20289688	11	17742502	-2.815043959626872e-4	7.415778257548356e-4	0.7042409058574265	1.7196423351178642	0.4232377641928825	5808	3
cg20289746	10	106075738	-1.7695826355980428e-4	3.6958846674146466e-4	0.6320822532770565	0.17697031075877334	0.9812185489500935	9692	4
cg20289768	17	3885546	-5.02462862793576e-4	4.1612124936148804e-4	0.22724292469784008	2.0334159143985775	0.5655001545939037	9701	4
cg20289854	1	247457841	4.274428534136789e-5	5.002658142197559e-4	0.931909092469448	4.116884239579962	0.24911621061123443	9706	4
cg20289911	20	816362	-4.5422524322783815e-4	4.6198167418234074e-4	0.3255038370439545	7.06860212869821	0.06974303746534362	9703	4
cg20289913	4	72897868	0.0012223983037213512	0.0021294541004236705	0.565938677044054	4.258696838287639	0.23485052881222448	9685	4
cg20289949	2	43019614	6.20153863137196e-5	2.5035334741367946e-4	0.8043576856698447	10.234170795628051	0.016676970374274624	9704	4
cg20289988	1	61547758	-8.993632155183395e-5	1.603202469998039e-4	0.5748117268314752	1.1869154408176033	0.7561442098173283	9697	4
cg20290145	1	53459976	-6.765378131521215e-6	9.680900468329723e-4	0.994424127342494	0.8985595855069061	0.8257754002767882	9556	4
cg20290167	17	81040724	0.001152724254209507	5.162040945528137e-4	0.02554376954753278	2.1646569156174005	0.5389433637145638	9703	4
cg20290336	1	246741712	2.0115550222630761e-4	0.0010950751728810311	0.854255834878812	2.109890344600776	0.3482115184193652	9318	3
cg20290361	1	44460841	-3.918894190509863e-4	6.92575156153324e-4	0.5714999088320583	0.5726431378889245	0.9026655316600753	9703	4
cg20290367	17	20060457	-4.4898493803118407e-4	5.417443753256722e-4	0.4072309605809946	4.860310971961351	0.18231632310530418	9700	4
cg20290491	6	138584070	1.4594715410324476e-4	4.557590325231888e-4	0.7487949157712699	1.2934206062090294	0.7306960084755857	9705	4
cg20290527	14	65453466	-4.3242887492456394e-5	1.5310025869840944e-4	0.7775998855686972	6.664365738281079	0.08340089796546128	9699	4
cg20290672	14	76816747	-7.817980997608884e-4	0.0012666013986492304	0.5370758876923828	1.503552839821607	0.68145057984822055	9695	4
cg20290850	1	182070049	-2.5325311044614246e-4	6.092663364488197e-4	0.6776522504641747	2.3898497215209265	0.49552689068636796	9676	4
cg20290983	6	43655470	0.001823268995299607	0.002080791731991502	0.3809006076517993	0.629172426332159	0.8897227297712474	9553	4
cg20291033	1	175712871	1.0763044441152244e-5	2.5366929782687095e-4	0.9661563654394993	0.6590381499865354	0.8827936169665583	9705	4
cg20291049	2	105472217	4.0532786039334097e-4	6.911934048932752e-4	0.5575950338132294	4.254070262160878	0.23530387321496068	9706	4
cg20291162	17	40259547	0.0012106072042627107	0.0019848199823171717	0.5419061919116089	2.4135749633707335	0.491112650250421	9696	4
cg20291222	12	75784541	0.001922680295142785	0.001356656345916481	0.15641866169094387	3.7756266649530907	0.2867339156099347	9699	4
cg20291363	1	31661978	-0.0016992904541604937	0.0012402942305113494	0.1706649162019993	4.468827830309931	0.21508768401428818	9700	4
cg20291436	4	111539352	-1.7358592717659047e-4	3.235099554877794e-4	0.5915642647272206	0.07785780320167127	0.994355172794553	9675	4
cg20291513	1	207226369	-5.1956560084628655e-5	2.6020056752985263e-4	0.8417317258745515	1.102911492678163	0.7763712845811667	9691	4
cg20291636	6	138656168	-5.553972410451307e-4	5.28528646239185e-4	0.29333364686170443	3.495129738906567	0.3213943268953458	9693	4
cg20291674	6	159240077	-1.817740277077154e-4	1.9911282791887846e-4	0.36128476365201473	0.9073862431792781	0.8236449825185748	9704	4
cg20291779	22	19958201	-1.2010355927269915e-4	2.66790269026895e-4	0.6525808832370079	0.9004352597981522	0.6374893997703112	5809	3
cg20291846	2	9696659	-2.2178570005635447e-4	1.8167811545352072e-4	0.22217622776573423	3.9790638316663984	0.26373375050013353	9705	4
cg20291855	4	13524143	4.246514572112304e-4	2.3479754877892578e-4	0.07051541286369169	4.154650515997554	0.12526481557373612	5792	3
cg20291925	14	61123973	-1.3044977026031447e-4	1.960926967676773e-4	0.5058935279263321	0.5209352341325205	0.9142685387262304	9683	4
cg20292110	17	46018809	6.50404860961388e-5	3.940276805133254e-4	0.868892207757929	0.5121002694521257	0.9162251059184525	9628	4
cg20292112	2	176963948	-3.225762588770866e-4	8.816459360214052e-4	0.7144549223290333	0.6644832222806568	0.8815243174550836	9704	4
cg20292318	17	77141853	1.4137732635679403e-4	4.261654106816428e-4	0.7400834443494904	1.6514071602909173	0.6477905662874166	9696	4
cg20292547	20	55841342	3.395706845882706e-4	4.4972043069183855e-4	0.45020661021471375	0.36662901173574736	0.9470465138382751	9698	4
cg20292636	1	204328377	-0.002248820014285178	6.442806543640845e-4	4.8223415333490364e-4	1.8558912837732975	0.6028485382030812	9705	4
cg20292653	2	5847374	-0.0014401429694342052	0.0012233223104037108	0.2391000494344055	3.490301243686877	0.3220221972541424	9696	4
cg20292791	1	58089357	-0.0012966526148701651	0.0012241154791811418	0.28948285469486457	2.9205988047801807	0.4040299850305488	9703	4
cg20293352	1	208084942	-2.0856191008636818e-4	2.8235997444840135e-4	0.46012662092814016	1.5243659095187043	0.6766582165901023	9705	4
cg20293582	3	101485366	0.001903448692839497	0.0011668524952501468	0.1028338625808698	0.11758500408385658	0.9429023991824738	5688	3
cg20293594	7	27196296	-1.9142615267897482e-4	2.252327471484608e-4	0.3953786097706728	1.9410502245922296	0.5847316449746867	9658	4
cg20293609	1	86048540	-1.4003193966290162e-6	1.4546387810064276e-4	0.9923192205184547	1.0621567036549364	0.78621655010495894	9604	4
cg20293650	6	16180549	1.0747666219854968e-4	4.5399667554104744e-4	0.8128627920394607	2.8107825378005167	0.42172799388992493	9467	4
cg20293685	10	35363893	1.7750584806202585e-4	4.62881606099718e-4	0.7013638810169851	2.0036849706159825	0.5716422274102687	9585	4
cg20293716	3	122514443	-6.975205591679992e-4	4.928233221938211e-4	0.15696407620186706	1.3268072785517901	0.7227774794406734	9694	4
cg20293725	7	1121899	0.001537156509440388	7.320550490646985e-4	0.03574796292635261	8.288524968442317	0.040410344086026555	9651	4
cg20293942	13	50701256	-0.0010284379293079475	0.0039026168279053643	0.7921457932542546	2.6703881292283462	0.4452829994189997	9702	4
cg20294155	10	133750461	9.298313464346158e-4	5.323817977160496e-4	0.08071545362393359	0.9561059225921555	0.8118712951366247	9701	4
cg20294280	6	30158383	6.325412753507708e-5	5.244558917305278e-4	0.9040006993062532	2.8531117640679984	0.4148312384161118	9702	4
cg20294304	6	34203153	-6.091222035853676e-4	8.249994268895413e-4	0.4603136630312102	2.578658517620916	0.4612432744003777	9681	4
cg20294319	13	47253842	-1.620479476926021e-4	4.3124953252818136e-4	0.7070925287595502	2.665864583123065	0.44605945392889884	9705	4
cg20294320	6	29617586	-6.327557917485782e-6	1.6835674569939076e-4	0.9700191851558135	4.798254094786385	0.18718023133036268	9705	4
cg20294328	7	46584618	5.744624257902422e-4	9.861098314094142e-4	0.5601934436054388	10.97338772634591	0.011870652018224969	9692	4
cg20294486	18	47824260	-1.5400326076246392e-4	4.534445879309724e-4	0.7341353899689935	1.7333502644170724	0.6295448988871297	9704	4
cg20294640	3	150332279	-8.810495730423644e-4	9.558543711166615e-4	0.3566640115215135	1.6082215577540808	0.6575270767457	9561	4
cg20294752	8	143414639	-3.7545631772357345e-4	2.8089281246281185e-4	0.18133581714967675	0.13211754676730175	0.9360758463299962	5770	3
cg20294789	1	151513456	7.045643633716032e-4	3.917486598288628e-4	0.07209603092309225	3.49478464999165	0.32143916442670256	9706	4
cg20294810	8	134471015	8.126820383744955e-5	3.125864904508837e-4	0.7948743444115585	2.792812474749307	0.42468447884090776	9704	4
cg20294870	2	3200316	2.7994773504098846e-5	4.655873499263277e-4	0.9520537967355138	1.6560516740572884	0.6467482975536585	9703	4
cg20294940	14	105866596	-6.445483230750691e-5	3.9149531288549687e-4	0.8692292675204588	2.0277117592544887	0.5666749935816595	9703	4
cg20294962	10	135126559	8.953029216272859e-4	5.937523710277282e-4	0.1315871407805373	4.189652517121366	0.24169990838252	9703	4
cg20294984	1	43412752	-4.4678249173744455e-4	3.913906442898493e-4	0.2536512101102447	6.606096479783746	0.08557092846206972	9704	4
cg20295040	1	192778396	1.9468824932759534e-4	3.0814527467970553e-4	0.5275131945948297	4.9938715195580485	0.1722464521764074	9690	4
cg20295049	1	1906621	0.0016145572449285054	0.0012471637480106596	0.1954640483982822	1.1739686124430673	0.5560014892535662	5809	3
cg20295186	1	70225930	-2.592845459780511e-4	6.377310542494455e-4	0.6843212647126	1.1730097569007165	0.7594846960107348	9680	4
cg20295214	1	206226794	-0.001435044429907064	7.565198595192145e-4	0.0578408044679558	3.9646076247251356	0.2653113156402001	9700	4
cg20295248	20	5485270	0.0014384099507721456	0.002742408878456239	0.5999266376916356	1.79123710459785	0.6168436942376401	9702	4
cg20295353	14	64989846	5.2156015337197854e-5	0.0010447439766674061	0.9601843118825276	2.0356678535792114	0.5650368091696785	9473	4
cg20295374	6	84662757	-0.0013122792328896394	0.0011755415312986628	0.2642856529379349	1.1222821336111561	0.7716979926758427	9689	4
cg20295442	8	67344665	-1.2287335609903198e-4	2.892045994622002e-4	0.6709339712651896	0.9798560654442672	0.8061260328432952	9650	4
cg20295537	10	57389906	3.647402806304295e-4	7.26661995990686e-4	0.6157101546705408	0.6519835108130507	0.8844354593145349	9705	4
cg20295671	22	22090486	-6.524802753241679e-5	1.8676988172577896e-4	0.7268266887383298	7.161395143443565	0.06692765324910005	9646	4
cg20295702	7	70254810	-4.4468085796162414e-4	5.860287686203059e-4	0.4479699307113641	1.9487255502886296	0.583116814084819	9700	4
cg20295816	2	9078689	3.6460727020100624e-4	4.8237174392436703e-4	0.4497309459591024	2.100525372260053	0.5518064842650663	9706	4
cg20295949	8	101170029	9.924436989550369e-5	7.314103413769203e-4	0.8920671093394039	2.309694704256253	0.51066620366416	9650	4
cg20295992	6	108440280	-2.739242815569095e-4	3.884385032816986e-4	0.48068986763928195	5.210035165856024	0.15704775880919214	9683	4
cg20296001	3	180320159	1.0392612806774344e-4	2.0744632602520105e-4	0.6163863260727818	4.051935173210346	0.255910404311682	9684	4
cg20296188	17	77397067	2.077096303791777e-4	2.921204750801041e-4	0.4770588385003177	0.3608546358643706	0.9482048227126705	9698	4
cg20296298	2	210074020	-0.0032483383778953816	0.0028462168079120688	0.2537522442439439	1.0489451731427593	0.7894109656222891	9699	4
cg20296327	2	490186	-0.0011667731656052447	0.001139110860487402	0.3057010961747915	2.5387778829625156	0.2810032787740931	5719	3
cg20296404	10	133880542	3.077505429001085e-5	5.308037615777691e-4	0.9537659817251706	1.2939230226614868	0.730576618267248	9703	4
cg20296461	10	102810101	1.3378420191586065e-4	1.5775687675592486e-4	0.3964154821844553	0.4741642319784818	0.924529629950268	9665	4
cg20296493	8	124219725	-8.354755894474559e-4	0.0017863236732478676	0.6399943334686888	2.676706131514816	0.44420036855463924	9680	4
cg20296524	1	234614614	1.22629385052999e-4	1.1400667269099796e-4	0.2820912434072763	7.197625625413135	0.06585853710225945	9688	4
cg20296673	3	132372730	6.555065601976641e-4	6.558217120279065e-4	0.31754311937266133	1.8807704540501327	0.5975180257773083	9705	4
cg20296924	2	3654470	-1.1131631532915485e-5	5.181938995508906e-4	0.9828614850593611	1.0492818541316509	0.7893295462415911	9704	4
cg20296990	17	79184968	-9.339743554917434e-5	6.537651342760969e-4	0.8864000872635994	2.4169188294818253	0.4904929587887502	9684	4
cg20297017	2	217664798	-1.5238234581474352e-4	9.05350600452322e-4	0.8663369862414452	2.341866785473379	0.5045478225466605	9653	4
cg20297053	16	410274	-2.0629565500081463e-5	4.3227399678994914e-4	0.9619367205350859	4.788421178429499	0.18796195203428956	9687	4
cg20297199	14	54422775	5.653277663196882e-4	3.9686394920008676e-4	0.15430537804896893	2.7110945209140604	0.4383451881506498	9704	4
cg20297423	7	130131138	6.554906046281392e-4	4.8048747833261964e-4	0.1724983505048416	7.351361244377556	0.0615031649898472	9702	4
cg20297544	1	23076988	6.16872790192914e-5	3.028064629359599e-4	0.8385734828976922	2.397469635856835	0.4941058230161407	9703	4
cg20297566	3	99979976	-2.312104649839417e-4	3.242483881537143e-4	0.47580498641827795	2.351939564960089	0.5026437503398745	9699	4
cg20297638	7	2563670	-0.0010464114388178737	9.49349747094011e-4	0.2703572669031758	0.6443813247682737	0.8862012734599385	9702	4
cg20297670	11	112916250	0.001097174993200087	6.28927859201836e-4	0.08106907635990912	0.6213156048087267	0.8915357822884479	9693	4
cg20297791	10	11805648	1.7906755719579029e-6	5.508522967574563e-4	0.9974062922414104	1.2885103192725207	0.7318632064766999	9701	4
cg20297873	1	198286611	6.736312974710615e-4	0.0010233478026757527	0.5103695865080219	2.262546820693634	0.5197338875237657	9677	4
cg20297907	2	27256285	-2.7589210686478706e-4	4.892153373366898e-4	0.5727893884991563	0.5710229688182488	0.9030327572986437	9705	4
cg20297976	11	193062	9.273997609228078e-4	4.4961235476302116e-4	0.03914444773754106	1.4063829093044251	0.7040392261673268	9675	4
cg20297979	17	73552110	4.126522792658541e-6	2.0589786131508444e-4	0.9840101863857641	6.530807365202642	0.08845542350419873	9686	4
cg20298015	3	33316001	-6.341803114861648e-4	4.0613462595459523e-4	0.11840518932475802	3.171764762459287	0.3658930360783656	9704	4
cg20298098	4	48019555	9.082930543488208e-4	4.5332038234311946e-4	0.04510811671671427	3.1330659091495128	0.37156056024429185	9691	4
cg20298199	1	27874568	-3.778099411901898e-4	5.121735516810326e-4	0.46072108602529677	2.4636521500012494	0.4818957814259363	9703	4
cg20298273	1	156897330	-2.3995988885779205e-5	5.208218290354807e-4	0.9632518138922144	1.0465634733115288	0.7899869488209046	9701	4
cg20298425	8	95892357	-0.0016866626465059803	9.170760733392947e-4	0.06588956927730555	2.74833432424396	0.4320757744103284	9480	4
cg20298668	2	240230663	-9.257862794116042e-5	0.0010076780952001322	0.9267987714694964	2.23593285614659	0.5249054410006871	9706	4
cg20298778	6	143891455	5.311131350032297e-4	7.769096655800166e-4	0.49421340462657887	0.2838177488152107	0.8677003225893035	5806	3
cg20298978	13	113160167	2.766606326714601e-4	1.9381926487762843e-4	0.15346015115083253	2.5892424865017887	0.459378599901558	9686	4
cg20299151	14	100758864	-1.5577349068681082e-4	1.2987853282105677e-4	0.230380891076759	6.976070531753869	0.07266440967384778	9624	4
cg20299236	22	32870557	-9.658304238639164e-5	1.4950262895621576e-4	0.5182605377336119	8.78356712103413	0.03231127657104614	9705	4
cg20299247	8	141550879	1.3802755575315816e-4	3.908571979079336e-4	0.7239830168867667	3.1657896915227908	0.36676321347297247	9705	4
cg20299254	20	44097320	-5.098179197609717e-4	4.997022693963487e-4	0.3076130606428105	2.688220055910094	0.4422328858359418	9705	4
cg20299263	10	129705196	1.1373040087468005e-4	2.4296394697632755e-4	0.6397160892803327	2.350507778099681	0.5029140675382557	9673	4
cg20299399	1	15237260	7.980975903864058e-4	7.334327062558406e-4	0.2765211958665506	1.4437941387986675	0.69530200649506535	9702	4
cg20299414	3	29447628	-0.0010973528494347157	6.097701323602921e-4	0.07192109521162905	1.578923093962896	0.6641782529198353	9706	4
cg20299572	11	1750763	0.0015020358963248488	8.095449916858239e-4	0.06353804888282455	0.39125276792329694	0.9420434817036767	9706	4
cg20299663	10	7451376	-3.501438648517992e-4	4.531558389069421e-4	0.43971255497275047	7.143617096340249	0.06745838768811376	9604	4
cg20299690	18	22927454	-2.269345095740197e-4	7.232995650448686e-4	0.7537116877872649	2.036753850121022	0.5648134559011402	9602	4
cg20299697	3	138069423	0.002637571354693091	0.0010592365093473916	0.012771851470062153	2.400756282920401	0.4934938564104622	9685	4
cg20299703	1	65731886	4.923368897776052e-4	4.4746209457014423e-4	0.2712069347154052	0.4256223692235728	0.934900106959142	9702	4
cg20299740	8	2197661	-2.8303173268961335e-4	6.410358624313042e-4	0.658834803260531	4.952189042802132	0.1753317614936143	9694	4
cg20299802	1	162319575	1.843999643848022e-4	3.9585817912122617e-4	0.6413419838328192	3.626527066146278	0.3047189319646475	9702	4
cg20299810	22	42463911	-4.022241565591354e-4	3.608760216512879e-4	0.26503167991927956	2.894520438251193	0.40817557945931787	9703	4
cg20300032	12	12186105	-4.080167114985693e-5	2.750536435556507e-4	0.8820738360803062	6.153789221802853	0.10436311600440577	9704	4
cg20300093	3	123138250	1.8461792179406367e-4	3.5920003584860664e-4	0.6072732001424752	0.25678068913033586	0.9679407633734468	9706	4
cg20300129	6	35058181	-3.1232102690677407e-4	4.6173890421795214e-4	0.49878557341338936	2.1888067391227133	0.3347392630155657	5803	3
cg20300135	14	105909472	4.517599205492437e-4	4.853802223757443e-4	0.3519911299596152	2.8722779626104065	0.4117394655271843	9705	4
cg20300175	17	27918316	-2.4397473154734488e-4	6.522818292372214e-4	0.7083799904106532	4.473745451275068	0.21464412248623532	9703	4
cg20300246	9	139096747	-6.082297715852789e-4	5.877911645199649e-4	0.30077545561057534	6.44908657361044	0.09169217464870907	9703	4
cg20300260	12	131199136	0.0012471813794101318	8.915128704162493e-4	0.1618281625408683	1.9723716869836165	0.578160821616649	9705	4
cg20300315	2	65051180	5.942598920821e-4	3.951168879862302e-4	0.13257869978926526	2.991187593627081	0.3929858725358716	9706	4
cg20300500	22	48606762	0.0018464895540644152	7.640063337999088e-4	0.015655419493038704	3.23960297378867	0.3561376334889452	9697	4
cg20300502	8	26048281	0.0032825972464432932	0.0016145136097824944	0.042034311787970666	2.9630627566798418	0.22728935574107767	5809	3
cg20300514	1	2120985	-0.004328725916212758	0.0025846242566729353	0.09397369067567628	1.2518438749756418	0.7405987168559216	9704	4
cg20300541	17	15295802	-5.115589102070065e-4	5.431833967164385e-4	0.34630561593470716	2.117880144454039	0.5483039664485514	9706	4
cg20300549	17	39143887	-0.0016879618932217728	0.0010761702484413276	0.11676690420316724	1.6479278163270992	0.6485719868998008	9479	4
cg20300651	6	153280750	1.1383541618526161e-4	1.8102666563951712e-4	0.5294588454552075	2.971763760068044	0.39599916858251644	9655	4
cg20300655	5	134303572	1.0252774375921028e-4	4.399311482448781e-4	0.8157194212374135	1.6877614399687477	0.6396581269349267	9701	4
cg20300707	1	1162156	1.4292399473646956e-4	3.049453556283801e-4	0.6392932144271926	4.413172108149922	0.2201671303280505	9681	4
cg20300776	1	88433987	7.160990985374075e-4	5.458241006094545e-4	0.18953380956179158	0.7146631614665688	0.8697497259642645	9702	4
cg20300794	2	234359705	-0.0012261930497439945	6.32770625172634e-4	0.052645673479723896	5.073648219118337	0.16648301549415911	9702	4
cg20300911	1	12221410	-7.264324239970098e-4	6.530541295443931e-4	0.2659826504677282	1.663454660687086	0.43529673529721546	5807	3
cg20301074	14	65746603	8.977993849195168e-4	5.552980288860638e-4	0.10592397460770914	0.9933201597222949	0.8028682766626616	9697	4
cg20301308	1	65534742	7.38142271447202e-5	5.116045167961642e-4	0.8852794827021455	0.2586293063934524	0.9676116403801867	9705	4
cg20301340	19	41815941	-3.934884576580296e-5	1.0582433723742433e-4	0.7100181420861039	0.1499482034484038	0.985233482444305	9703	4
cg20301677	7	115977777	0.0016479253622461293	0.0010494313073274961	0.11634458517113103	9.34792765964613	0.025005418780045637	9554	4
cg20301678	6	167313267	-6.262014510352644e-4	5.008750794198408e-4	0.21122108176325158	2.6204972505211117	0.4539074404004485	9698	4
cg20301680	1	54786494	2.877669562617331e-4	3.8386201443050145e-4	0.4534580000202311	4.342027256448563	0.2268213803514118	9696	4
cg20301722	1	43833891	5.55844435713855e-5	1.3330757171890439e-4	0.6767048208668984	3.53164460983664	0.3166810536325259	9674	4
cg20301780	17	35128908	-0.001304947664423172	7.088985798807693e-4	0.0656493924781107	1.4973095890573678	0.6828914148647567	9703	4
cg20301993	14	23292518	0.0024257318014073467	0.0011967509270429924	0.042669448474434345	0.8081119756470042	0.8475257881390967	9704	4
cg20301998	13	106886462	-9.782250487074414e-5	4.5940650298155266e-4	0.8313797316992853	1.210129638922201	0.7505758452055759	9696	4
cg20302069	2	237015746	0.0013511209296886144	0.0010063815655449995	0.17941664846106026	0.6308112799679099	0.8893440111568531	9704	4
cg20302082	2	120436534	-1.564588530126503e-7	1.9010495295964348e-4	0.9993433306855858	2.9195123729535397	0.4042019840977186	9706	4
cg20302133	1	111217194	-1.8378900550781408e-4	2.200269139996426e-4	0.40354747622950965	0.8102851138291831	0.8470054212443452	9693	4
cg20302139	1	44457700	4.373207751300104e-5	1.8804842083681425e-4	0.8161050041193699	0.19517014483806622	0.9070251754476952	5799	3
cg20302165	2	208031476	2.6810377216785576e-4	1.5052580871582753e-4	0.07489366968583241	0.613692472331352	0.8932907650617175	9706	4
cg20302307	14	73925368	1.6582243348463896e-4	2.321323870212686e-4	0.47501434268000997	4.876683764753147	0.18105289598977006	9692	4
cg20302342	1	156215951	-1.8926824931939074e-4	0.0010115695075845115	0.8515794421968492	0.8548062877776679	0.6522005685478264	5808	3
cg20302420	1	26185992	1.1806009673396607e-4	1.5073829548163596e-4	0.433502415608225	0.7301901464469871	0.8660809845196074	9679	4
cg20302497	2	242715041	8.892001055580879e-6	2.290004851334326e-4	0.9690262319442031	3.0277460264138876	0.38736703648005644	9697	4
cg20302533	7	39170763	0.002482555899645381	0.0035738358764486693	0.487276281852224	1.432640888777803	0.6979016771583156	9654	4
cg20302572	2	1817891	0.0024019163894466655	0.0014179252590963787	0.0902718498971064	1.414370671393942	0.7021696504065984	9704	4
cg20302637	1	155144902	7.968618098835019e-4	8.155397811426184e-4	0.3285209286806821	0.13979302557819578	0.9324903157347887	5798	3
cg20302975	2	105468274	2.848984185518906e-4	8.212278386747398e-4	0.7286531986065037	0.6241206259965327	0.8908889819020747	9700	4
cg20303021	1	223316476	6.912353143054606e-5	1.379525992566064e-4	0.616323784978922	1.7441525724603593	0.6271626888784225	9662	4
cg20303028	2	74607507	0.0014015536601863982	8.336475606352315e-4	0.09271816189498708	5.972290610670503	0.11296615714675871	9685	4
cg20303075	8	80804323	4.137886645800904e-4	4.188020808182948e-4	0.3231383714740164	0.7836281968729517	0.8533788110629681	9701	4
cg20303232	11	114270563	-9.274740423753537e-6	1.6830671460114812e-4	0.9560538712150094	1.8299965756091496	0.6084292013194129	9698	4
cg20303245	11	8751512	8.343960309151133e-5	3.3661933977581515e-4	0.8042309298400112	1.3457864922718026	0.7182903886554745	9705	4
cg20303301	17	57937339	0.002489	0.0024620000000000006	0.31203237104382914	0	NA	1086	1
cg20303303	4	10118265	3.014020576996619e-5	1.1499072600476208e-4	0.7932367273441965	8.427797219369113	0.03795029427216971	9612	4
cg20303331	17	36945575	0.0011659797116934255	6.377493273232018e-4	0.06750862851379527	0.3397808378297985	0.9523810831706931	9703	4
cg20303399	8	26722965	-4.0644548244174477e-4	5.975930776140793e-4	0.4964173800860173	7.820896195617349	0.049861961116729206	9705	4
cg20303441	2	25496390	-1.0603131090083218e-5	1.3596922128206613e-4	0.9378424925449727	0.32407694152247857	0.9554384449673436	9674	4
cg20303561	14	91881497	-0.002614449758667145	9.861577915282024e-4	0.0080218801361376	1.0155491045077336	0.7974896040375598	9703	4
cg20303572	2	38602546	0.0012398379855545706	0.0010154105280747996	0.22207791697602808	6.045051743823176	0.10943881420322145	9494	4
cg20303592	10	116697907	-4.591052139133448e-5	1.3150093554742355e-4	0.7269940000464367	2.4673009349825152	0.4812295312334428	9702	4
cg20303815	11	69706981	-0.0010344603690688526	5.760018336178912e-4	0.07250526502921849	3.514606608490117	0.3188726281098171	9613	4
cg20303850	12	98988194	-4.551436990266955e-5	1.6027176447926074e-4	0.7764238226181669	0.63447871183669	0.8884958570680803	9700	4
cg20303879	2	201729069	-2.6413158771517456e-4	2.919249290512881e-4	0.3655751417656373	0.9348091628457728	0.6266265176722877	5809	3
cg20303995	10	104159500	-1.0113033682414067e-4	1.5568529472362197e-4	0.5159623806008352	3.5526075757625546	0.3140029177908446	9673	4
cg20303998	2	74760185	-2.4436504109534156e-4	4.558751673148723e-4	0.59193436780801	1.412460846420055	0.4935009854704299	5809	3
cg20304210	11	119455551	6.56720878739941e-5	2.594176653383116e-4	0.8001507955537637	5.518246706289011	0.13755132644266385	9670	4
cg20304290	10	118923701	2.2095235012518997e-4	0.001195560746175648	0.8533775598335757	4.963788167783569	0.1744680377706714	9705	4
cg20304583	12	65003992	1.9831761326210442e-4	1.843945636155366e-4	0.2821478743395277	1.9681478861781792	0.37378521309027907	5803	3
cg20304727	7	98255916	0.0025736603784378407	0.0016152013957661802	0.11107069747722588	1.2817001354162545	0.5268443802413935	5808	3
cg20304750	12	124821387	-3.248968245051804e-4	2.6713614210773445e-4	0.22390040590897572	5.434301226242086	0.06606272476024384	5804	3
cg20304811	1	115124319	-1.8968505862809523e-4	1.5072666360549998e-4	0.20822165201703072	4.080634314063284	0.2528876906413405	9679	4
cg20304857	2	31298462	-3.994078300943449e-5	5.107790545209745e-4	0.9376722932207247	4.841967841091766	0.18374158508563992	9703	4
cg20304988	7	29237766	5.823721587223092e-4	4.244318448507197e-4	0.17002554476682952	0.49859543027122527	0.9191998809742953	9704	4
cg20305005	2	166151648	-2.3145879964746793e-4	0.0011852783435737362	0.8451753088913422	1.1808772962254679	0.5540841834390815	5809	3
cg20305024	15	40575730	1.5619331268729183e-4	3.510402756731263e-4	0.6563601247286246	1.679703140799658	0.6414556397398985	9699	4
cg20305028	2	121746850	1.8149947274160945e-4	5.06592156835422e-4	0.7201372773531118	6.2494126962178935	0.10008657238670145	9701	4
cg20305051	12	56365978	0.0023455243881486164	8.602418937451539e-4	0.006399307479555827	1.131567137560407	0.7694596302316632	9702	4
cg20305142	7	86849011	1.091395018448034e-4	1.5356551788560778e-4	0.4772681888892409	3.0647785209656186	0.3817450383899858	9626	4
cg20305489	17	75316480	7.344254580221138e-4	8.82823378760441e-4	0.40546239346945745	2.42753508848371	0.48852955742296866	9701	4
cg20305578	8	1908301	6.883452206850847e-4	5.187091982652503e-4	0.1844971307602352	3.1469570635860356	0.3695175552823209	9695	4
cg20305610	4	95373302	2.1941217736629376e-4	2.0355553255008908e-4	0.281079111564845	2.1923035784494243	0.5334659168326449	9705	4
cg20305726	20	123613	0.0013174359693204707	0.0013765992301913161	0.33855606991582193	6.27191952841763	0.09910471177401277	9699	4
cg20306022	2	7947960	-0.001020397862990083	8.448754032479186e-4	0.2271436237549945	1.0576168860307353	0.7873141057658477	9656	4
cg20306025	7	57207952	-1.7949511065124227e-4	0.001600331391903532	0.9106955823366969	1.7192102834658824	0.6326713892809069	9703	4
cg20306032	20	2308884	-4.8130348555335266e-4	4.8109327575241963e-4	0.3170990997724031	0.4932574690682663	0.9203701996600443	9705	4
cg20306180	22	32340197	-4.324396171634914e-4	2.7937186032559786e-4	0.12164644828685764	0.556397510400024	0.9063374713031966	9702	4
cg20306234	17	18162366	-3.5786655670555343e-4	1.7324016611491389e-4	0.03885444538232062	4.684434926681499	0.19641737346935756	9705	4
cg20306265	1	118157624	1.3819609152808122e-4	8.191245823936774e-4	0.8660232322882521	3.5825577700996925	0.3102114491921514	9703	4
cg20306425	17	2599789	-1.0323095711290585e-5	9.273492309343803e-5	0.9113639295688808	3.133859844554297	0.37144353361548343	9584	4
cg20306511	22	19718791	-4.012858410838307e-4	3.5603287000728583e-4	0.2596987864432315	1.5430054302937415	0.6723808523898047	9701	4
cg20306533	22	18507404	-4.7479239952162534e-4	2.821788086755645e-4	0.09245369401554528	1.9384320473223557	0.5852831780433974	9704	4
cg20306534	18	47866594	-1.0024265427989912e-4	2.7304345384579997e-4	0.7135214740259295	2.413465634562612	0.4911329215169291	9613	4
cg20306574	14	24601499	-0.002578532863811744	0.0010767900505048663	0.016636339551795703	1.803616825531782	0.4058350783910406	5807	3
cg20306694	12	51718251	0.001162446035578776	7.970407145288775e-4	0.14471585431974468	3.1063654933970537	0.3755146704375453	9702	4
cg20306810	3	186501757	-1.159935348442581e-4	2.3144538323349403e-4	0.6162513271987894	2.288412334219104	0.5147444302062956	9697	4
cg20306821	10	32639458	-9.167986769317016e-5	3.593104400480116e-4	0.7986033591447081	5.0245880346938	0.17000551617576015	9679	4
cg20306837	11	105481988	-2.0235093647003508e-5	2.5062146428969835e-4	0.9356489898282293	2.902948922200928	0.4068318507798773	9688	4
cg20306842	7	28475265	2.5942538208340054e-4	6.980672713334747e-4	0.7101655312484962	2.8550333450079317	0.41452039099043086	9698	4
cg20306863	1	3593812	-4.644161837223287e-4	6.034038896947655e-4	0.4415012633055115	2.682578667271886	0.44319599048789105	9706	4
cg20307125	2	30336941	1.72180231069249e-5	7.972232039124408e-4	0.9827690328213119	2.4931444458914256	0.47653130963533685	9702	4
cg20307184	7	48351895	5.364375518562592e-4	0.0014905713420132686	0.7189314869108165	0.2954109117882645	0.960889240809388	9700	4
cg20307205	22	42225438	1.7638570146673795e-4	4.360563782934795e-4	0.6858435664424294	1.0418684010306212	0.7911224790879927	9706	4
cg20307292	2	98858595	3.5315663929278714e-4	8.965482198265669e-4	0.6936496859012645	5.087489694649657	0.1655016798112099	9703	4
cg20307302	12	133484621	-1.1716006353815119e-4	6.72855573946795e-4	0.8617682928409112	4.735105311112646	0.19225389146110877	9686	4
cg20307347	2	231734563	-8.875868858975503e-5	0.0013365507008000696	0.9470523878657378	4.16244449678212	0.24444890318258938	9704	4
cg20307385	11	47447363	2.3410463602443576e-5	3.146495438951909e-4	0.9406907494932786	0.1364345298098462	0.9871323613559142	9653	4
cg20307448	11	134132814	8.667114501703932e-6	2.579783920033906e-4	0.973199088076146	4.670081217935436	0.19761195739708912	9673	4
cg20307496	22	37955927	-2.3179438139969734e-4	8.352361687987615e-4	0.7813811819734673	4.357569594513585	0.2253520657696072	9683	4
cg20307598	12	88220906	0.001284533258205092	0.0013946248798115898	0.3570190775224451	1.437337243891157	0.696806482577776	9701	4
cg20307885	7	27130090	0.0015315678396562143	0.0014735248068383023	0.29862311190106894	0.5927437569770001	0.898091496881646	9373	4
cg20308189	12	122261415	7.220072341107608e-5	1.6352470877881547e-4	0.6588308583709418	4.174085016515446	0.24326930749132147	9700	4
cg20308204	22	32750782	4.36627139617024e-4	2.2765471252669066e-4	0.05511914298675685	1.873126399496643	0.5991525288780939	9665	4
cg20308213	1	153700488	-1.26888094055964e-4	1.272990725066819e-4	0.3188754097487654	1.9235130561933493	0.5884326076350386	9691	4
cg20308335	7	134927207	-5.320435348144798e-4	6.343350975542837e-4	0.4016140630948681	1.4768452455704724	0.68762465352688	9693	4
cg20308351	7	3067980	-9.526849739162628e-4	0.001341847786742947	0.4777165930811516	0.8333631309076094	0.8414714851969128	9702	4
cg20308403	7	2120281	4.913815709464728e-4	4.008354026658892e-4	0.22023870235537302	6.6373668528404055	0.0843997012824536	9705	4
cg20308540	1	242612849	-9.158380986528898e-4	0.0012743620350851221	0.47234797879038254	4.926348510917948	0.17727039596500868	9702	4
cg20308663	13	100523121	-0.0012089925572526972	3.999498559797139e-4	0.002503977747874224	2.352995413985437	0.5024444803588672	9613	4
cg20308679	2	183731407	-9.31184356896302e-4	5.413113557490315e-4	0.08538919061620012	0.6264101740811241	0.8903606373130877	9705	4
cg20308684	15	67000898	8.519322226004129e-4	5.405547904099082e-4	0.11501818348737668	1.5303190504570867	0.6752905944531369	9704	4
cg20308811	12	6716597	-5.7244769380853504e-5	4.1374247814066653e-4	0.8899571305371452	2.6739674880725994	0.44466939009455575	9530	4
cg20308817	19	51225848	-9.886440854409517e-4	0.001032931906193555	0.33850458929617855	0.39664572827447164	0.9409345340288195	9705	4
cg20309061	15	42693555	-8.659704874936057e-4	5.004825136109865e-4	0.08358182969148485	3.3214670760793776	0.34466598592658665	9704	4
cg20309078	1	162531224	5.110221176156685e-5	2.185361150651617e-4	0.815110166032526	5.452531239852785	0.1415055030100119	9700	4
cg20309121	8	93115978	-7.752177548897496e-5	8.026911223443518e-4	0.923062050389176	2.5301147692139945	0.46987324585341417	9704	4
cg20309339	13	60912242	0.0017263618380110005	9.246506528720058e-4	0.06189568759500327	1.8453741820625118	0.605111130379453	9706	4
cg20309353	17	18089940	-4.673167836933564e-4	5.18345498438195e-4	0.36729350169007996	2.395713655481879	0.49443302315594423	9706	4
cg20309358	15	66796969	-1.2934841054461588e-4	1.0721702275123464e-4	0.22765684649585033	3.8530062049959484	0.27778052975319495	9698	4
cg20309371	7	2135948	-2.8220808750089346e-4	3.8801808975822457e-4	0.46703820342738983	7.59571503134336	0.05514945996718308	9689	4
cg20309606	1	208390710	6.634893087546231e-5	3.479168709467139e-4	0.8487579732607031	0.07710521461384028	0.9944355700721323	9700	4
cg20309640	1	178027432	-0.0018500790113751418	7.423960183511041e-4	0.012701248515781579	1.5973594994007674	0.6599886836420438	9663	4
cg20309677	1	116925753	1.3365842312882653e-4	4.566224017813973e-4	0.7697430222277686	2.6328162557476626	0.45176545668607787	9704	4
cg20309703	11	118481025	-1.505463257127559e-5	1.83279951987312e-4	0.9345353100509479	7.83387155763821	0.04957279752654591	9695	4
cg20309794	7	73184656	-1.4093383794791672e-4	3.7796231726618384e-4	0.7092392366954916	2.8412600206687824	0.4167527445143117	9690	4
cg20309891	17	41739130	-8.195237725937446e-4	4.200181366745449e-4	0.05103768008981608	2.361593118755775	0.5008240904184811	9705	4
cg20309975	8	1303402	4.1053218384678097e-4	4.084818460584951e-4	0.3148875037023992	0.15196676748152266	0.9849433482697032	9705	4
cg20310071	8	77912528	-3.3509917661246304e-4	2.5412735481763875e-4	0.18729386220785585	3.9616786689651455	0.2656319847855409	9679	4
cg20310435	2	179315647	-2.527926072971299e-5	1.7136575601236172e-4	0.8827244299334394	0.8734384210565365	0.8318325315103019	9647	4
cg20310485	2	217724403	-6.028007446221517e-4	4.1015960447448143e-4	0.14165017469004804	0.9040248732904568	0.8244564073622078	9705	4
cg20310501	2	8778226	-6.562958174121161e-4	5.080973447295237e-4	0.1964702780661767	0.7401878468866206	0.8637130820624204	9699	4
cg20310608	20	25128805	-7.170202430227123e-4	0.0017078300384288884	0.6746002542497969	1.3681275717649992	0.7130225132364199	9674	4
cg20310759	1	87618313	3.8700034663759924e-4	4.771672911446574e-4	0.41734440094092584	2.774532463943249	0.42770950416798614	9706	4
cg20310894	14	100125898	0.001765309642221342	0.0010804385805854569	0.10228353408523265	2.2420262538315745	0.5237180154095643	9684	4
cg20310920	5	370421	1.3487764129171392e-4	4.6224426444957866e-4	0.7704482049352226	9.787941299146825	0.020457447826152792	9686	4
cg20311002	1	244763541	-3.576337688986144e-4	7.11834030602271e-4	0.6153779274624556	8.508064798301891	0.03659955077291037	9687	4
cg20311037	1	173684561	-7.366861227884442e-5	1.2581746529063801e-4	0.558198282914727	0.8540380520329494	0.8365028686498377	9702	4
cg20311251	10	105218160	-4.155979418132674e-5	1.293136681981856e-4	0.7479167684572341	2.425240616900542	0.4889533852164592	9619	4
cg20311261	2	30144838	-1.2658734477176918e-4	1.6749427249418622e-4	0.44978639598827075	0.8240114499428713	0.8437156089012228	9704	4
cg20311390	9	139345746	-4.338432296993067e-4	6.103655121823478e-4	0.47721282751334365	0.7630718258198681	0.85827781188424	9698	4
cg20311501	5	112073502	-3.5291889500992075e-4	2.7875600340591386e-4	0.20549536565415508	1.2752883988319212	0.7350092862986001	9697	4
cg20311544	1	110880452	-1.7147186074339778e-4	1.6605579412049825e-4	0.30178366333738693	8.299908954011885	0.04020355567049963	9702	4
cg20311575	7	2962845	9.743044122264865e-5	2.630358935738702e-4	0.7110789615448014	3.2806064361470533	0.3503510016434023	9681	4
cg20311601	7	78066318	7.157026301274875e-4	5.837950733631782e-4	0.2202180973484869	8.946567753810616	0.03000979772123587	9693	4
cg20311618	2	43453962	2.1008883159993162e-4	3.8010904733611815e-4	0.5804642387995768	2.8488145976725945	0.4155270782182138	9682	4
cg20311631	19	11517268	0.0020332945965427203	0.001324499581953485	0.12474901467485913	0.23471847299735277	0.9717990061432259	9704	4
cg20311673	2	1746207	-5.865564241447508e-4	6.217730087581599e-4	0.34549627051961623	1.5115008761183006	0.6796184893610466	9596	4
cg20311682	1	66256323	4.673026255200793e-4	7.54389220366271e-4	0.5356232484323391	4.803335328550878	0.18677746185820998	9697	4
cg20311730	11	7985183	4.5315457372567834e-4	6.870063416594179e-4	0.5095057043396289	1.1883613747112085	0.7557970669837013	9698	4
cg20311770	2	25816655	-0.0016624824961741964	7.136499848133265e-4	0.019830008661501905	6.009535759916125	0.11114721019015836	9685	4
cg20311839	20	61197101	9.625138204943566e-5	4.384373684764589e-4	0.8262350341756656	2.568400547214517	0.46305628892154777	9706	4
cg20311846	4	77356250	-0.0017240037886997743	0.0013646791520579155	0.2064801711309772	4.506626143979801	0.21170001139994624	9704	4
cg20311863	1	91184126	2.6438965276523164e-4	4.519504562883944e-4	0.558549746328288	1.301436920857741	0.7287918934695305	9698	4
cg20312012	2	97331035	2.995118592507396e-4	6.433445521591297e-4	0.6415345202489207	8.122566584817559	0.04354538884290222	9684	4
cg20312026	4	164253332	-6.467308574829461e-4	3.31575204575306e-4	0.051118916053117754	5.305891407618972	0.15072056308161852	9696	4
cg20312087	8	145754193	4.0328429572185874e-4	2.1659599232567065e-4	0.06261444188675108	4.750666810243988	0.19099183493447958	9690	4
cg20312132	1	16495441	0.0017690945488917907	0.0014552810953011308	0.22412296999057435	5.875847480344571	0.11780925053912265	9705	4
cg20312205	13	84456308	7.226554124820798e-4	5.669264058982175e-4	0.20241899261629095	3.9385774216210803	0.1395560856555033	5785	3
cg20312228	3	126113707	-5.255191429756452e-4	2.782972874720626e-4	0.058980685499082225	3.4500498404249065	0.3272985067895615	9706	4
cg20312247	12	715364	-3.2635971122883534e-4	6.244401096876966e-4	0.6012221995116861	8.977797932313617	0.029587536180737284	9701	4
cg20312390	1	203626524	0.0010016277162116383	4.82358781121082e-4	0.03784587182965437	3.9667405903257347	0.265078014293319	9702	4
cg20312475	16	19896461	1.0031511640400233e-4	2.7995372161478094e-4	0.7200982426430145	3.6448270127095324	0.30245858106387735	9661	4
cg20312484	7	155165891	-0.001610493601835559	7.690957337193735e-4	0.036259153792925235	1.5357972591530122	0.6740333245890028	9705	4
cg20312557	2	97357134	3.76948591621327e-5	2.856267768908616e-4	0.8950061004744423	0.6716154962072555	0.8798590794783736	9700	4
cg20312581	10	96305480	-8.632912504414314e-5	1.7795919502752703e-4	0.627600949777868	6.35564693403671	0.0955326184459173	9676	4
cg20312687	20	29956585	-6.112798276063822e-4	0.0014542585096364085	0.6742386972155484	0.1792831437247623	0.980862312674634	9701	4
cg20312821	15	65669563	-1.287039461400711e-4	2.9957965325254674e-4	0.6674756427061612	7.985392338818637	0.04631456867022367	9693	4
cg20312962	4	143275181	8.539746154641527e-4	6.105015257251899e-4	0.16187046974351788	4.847304153716705	0.18332588258576973	9690	4
cg20312971	14	79746780	7.246431879559211e-4	5.805510668767846e-4	0.21195823623332913	0.7731190480240442	0.8558851994568958	9702	4
cg20313246	10	134997471	-0.002601412960612749	9.989373589384943e-4	0.009209430331730847	3.70970361611455	0.29456525738427086	9663	4
cg20313298	4	708468	2.5495691809937057e-6	1.5104355970310652e-4	0.9865325917064178	0.3667452694344121	0.9470231332988946	9619	4
cg20313392	2	27255692	1.4507916584912035e-5	1.854181188170275e-4	0.9376336993769793	4.700588706418089	0.19508101940228953	9698	4
cg20313400	12	120763716	4.320578739018517e-4	4.0621625164289835e-4	0.2875029487203719	2.7209651619700375	0.43667623416248974	9698	4
cg20313628	2	17700224	6.593450931743956e-4	0.0015067214413721536	0.6616744472542859	1.091624937614952	0.7790962321589052	9701	4
cg20313642	12	74688000	-2.573501670254977e-4	3.720198745031174e-4	0.4890851923733491	9.644613946202393	0.021841648454267008	9588	4
cg20313677	1	3738610	2.450433056201028e-4	2.62309019206104e-4	0.35021210042301953	4.859294265300215	0.1823950498551578	9600	4
cg20313753	2	165481215	9.87602315426915e-4	5.210176413175739e-4	0.05802279375926307	2.150027046405543	0.5418584338651962	9705	4
cg20313856	2	38825345	6.460044399482277e-4	0.0010722306994400688	0.5468503972620986	3.932460816314527	0.2688501038874796	9696	4
cg20313873	10	101436820	-0.0015784977039551061	7.805859536549099e-4	0.0431561191587645	4.051761994577985	0.2559287436319345	9703	4
cg20313951	1	7622695	6.713814069379659e-4	4.1996621195491637e-4	0.10989711098663661	1.050212406840247	0.7891045145466558	9706	4
cg20313963	12	8089207	-4.2097871719378474e-4	3.694538450445185e-4	0.2545103961978741	11.224607159003746	0.01057131977906807	9692	4
cg20313969	2	112939562	1.1043176044805252e-4	8.605006288887294e-4	0.8978844086298442	6.533353777485283	0.08835635370136212	9703	4
cg20314038	1	34629098	5.364876514516339e-4	3.3803791740726497e-4	0.1124982560933085	0.8915358058471983	0.827469918885521	9670	4
cg20314325	15	40886501	1.0309268769423658e-4	1.5136966422989e-4	0.4958299136399142	2.9247264314103174	0.403377077458234	9700	4
cg20314331	2	131129567	7.203453886642629e-5	1.40464622092207e-4	0.6080699102116514	1.2337885891689944	0.7449123372381298	9703	4
cg20314438	6	126661369	-1.1697070697315465e-4	1.8427281221750083e-4	0.5255789489271292	7.748429251483783	0.051507352215112705	9702	4
cg20314490	7	98248879	4.479742647147344e-4	3.1079740873316133e-4	0.14947999590954583	0.9654900133540119	0.8096015201116052	9619	4
cg20314548	15	74426273	-2.709198059594971e-5	5.14329389525729e-4	0.9579913542012221	2.702493711945596	0.4398036804718145	9684	4
cg20314552	10	71127739	-7.326015745235839e-5	4.298477184064034e-4	0.8646697655745202	5.919510350147507	0.11559256722332713	9687	4
cg20314620	1	3816831	4.3198847937367786e-4	5.934652849438569e-4	0.4666695438672664	6.340093394327752	0.0420016365003472	5808	3
cg20314660	19	14530105	-1.774418059957711e-4	1.54973488279604e-4	0.2522167436239671	0.9031042456030791	0.8246786191694073	9661	4
cg20314737	10	8096579	2.7376011596605888e-5	2.3594176119120768e-4	0.9076298103054343	4.1072432932972704	0.25011422439362024	9702	4
cg20314874	12	133219155	-2.5996627534935723e-4	4.1358932258598745e-4	0.5296362506730405	2.7995605962758927	0.4235722558402625	9706	4
cg20314884	2	220108094	0.002969862128773791	0.0030792819164062613	0.3348124416144981	3.1907842425115485	0.36313496951431784	9703	4
cg20314918	2	166151447	0.00132513120120942	9.690133567066419e-4	0.17146688013745418	1.3569088648824523	0.7156658736448888	9702	4
cg20315057	12	19282349	4.792237025569869e-4	3.387047230274078e-4	0.15710613827027212	3.498192560369622	0.32099661533465923	9704	4
cg20315124	5	26669632	6.886127170975934e-4	8.580795995062083e-4	0.4222612018074905	0.6430978568292245	0.8864990317696322	9704	4
cg20315133	2	236802104	4.79493384352535e-4	4.100401104734719e-4	0.2422498963103861	6.366330871948052	0.09508579815031808	9697	4
cg20315136	1	192777870	-1.0652534732724735e-4	1.6779966708306158e-4	0.5255350786708326	10.359738678211258	0.015743190460225348	9701	4
cg20315150	7	28647577	9.517561446350033e-5	7.43150754331204e-4	0.8980932603909093	2.0051660009071384	0.5713351743016156	9703	4
cg20315257	2	85665172	-1.4724030647642806e-4	1.3818058712868338e-4	0.2866206252368748	4.160650646739569	0.24463114794936897	9703	4
cg20315346	15	41523051	-4.384663969494677e-5	2.0160648513242217e-4	0.8278294165740869	2.16611197841468	0.5386540613057592	9681	4
cg20315445	10	55393450	-9.747201518505308e-4	7.694644308610836e-4	0.20524419158700496	4.843545827083785	0.18361856719903089	9644	4
cg20315554	12	65676662	-3.1796430043074393e-4	0.0011599791705874311	0.783998492599873	2.8492949120197935	0.4154492527675928	9641	4
cg20315643	16	84220562	6.404385221746409e-5	1.7429853470930177e-4	0.7132925567972774	2.1198522268135633	0.5479069752026792	9692	4
cg20315690	11	124707157	8.637382258148102e-4	5.980115228046928e-4	0.1486404147756958	1.3860648689784463	0.7088044300291148	9689	4
cg20315739	15	42303032	4.5188073762280614e-4	5.663144484978111e-4	0.4249096272840537	0.9754745390048108	0.8071860993157735	9704	4
cg20315796	2	16690541	0.001074185308045212	4.90005971765277e-4	0.028365920322004023	3.852427556471611	0.27784653852064434	9703	4
cg20315951	11	65554398	2.870873534368598e-4	2.0867261139431435e-4	0.16889012901997494	2.3869583680543434	0.49606693550409814	9686	4
cg20315954	17	15137304	0.0015799655548502242	5.11816295017605e-4	0.002022026778924371	2.3331944647341567	0.5061915723470137	9705	4
cg20315995	12	7280971	-1.7126935210885405e-4	1.3627208943224774e-4	0.20881918188440815	1.5593393990326723	0.6686440669561295	9666	4
cg20316048	2	183580463	-1.7731619592246945e-4	2.0570402474762232e-4	0.3886893193042962	1.645207317897812	0.6491833520795843	9702	4
cg20316304	1	150981039	-7.967667011325255e-4	5.634646649799677e-4	0.15734748719483654	0.1011039493031299	0.9507045148523043	5797	3
cg20316380	10	104261862	-1.7476074574590008e-4	1.8590304164177923e-4	0.347184764218189	0.0954278732046881	0.9923803945986577	9702	4
cg20316440	1	8457758	-1.4623976156959666e-4	2.2911188515180675e-4	0.5232851010169705	2.113979181691217	0.5490898608302086	9705	4
cg20316538	2	218937982	7.427186559886915e-4	4.220605221062652e-4	0.07845114766923197	1.857248006199809	0.6025570589061201	9705	4
cg20316542	20	62693429	1.1325430680058545e-4	3.849987148644844e-4	0.7686295220578577	3.1883628495651024	0.36348510373667936	9703	4
cg20316549	7	156810507	-1.0385123966203766e-4	5.598286990102464e-4	0.852832655104133	1.133693898182665	0.7689470932790143	9700	4
cg20316614	1	226065637	3.75967158079949e-4	4.7681454363427935e-4	0.43040565921015	1.9318182336831689	0.5866779698970318	9704	4
cg20316713	11	66053304	0.0010805083115509179	3.534214598246223e-4	0.002233556340626321	2.7319322832637467	0.43482798450812205	9687	4
cg20316758	13	106797152	5.85021006866603e-4	0.0013827178417658674	0.6722259493971958	10.62639130457682	0.013927572801221998	9645	4
cg20316779	1	225997649	1.0449064140533352e-4	2.01254731670074e-4	0.6036241036946242	1.2287853087898972	0.7461090056734698	9683	4
cg20316883	8	138493473	-2.4600495278827636e-4	5.802922411255241e-4	0.6716147744973452	2.8643142635026715	0.41302177947320784	9694	4
cg20317116	4	22694230	6.426465254197769e-4	5.953202316114261e-4	0.2803661396137902	1.9472700945476555	0.5834227996558852	9691	4
cg20317123	6	134214026	-5.069434833654397e-4	7.323994706812837e-4	0.4888318263831794	0.02399418091267498	0.9880745877039031	5803	3
cg20317148	17	39590677	-8.057564759136707e-4	0.001290019634292457	0.5322284226794727	1.779346792387048	0.6194395852140908	9702	4
cg20317180	19	56111252	5.173656206247568e-5	1.2635033162531419e-4	0.6821954068198584	0.9914141632973622	0.8033294652114261	9704	4
cg20317272	18	60383672	-5.850073333249125e-4	3.7255039963526583e-4	0.11635067671775788	1.0802560641477885	0.7818423586804163	9660	4
cg20317417	1	182992454	1.8041292937107908e-4	2.999385912431823e-4	0.5475073076188337	0.6604250291805516	0.8824704898490491	9690	4
cg20317418	15	93679543	-1.264525267417104e-4	6.664227313367527e-4	0.8495064334116504	1.8427518628248056	0.6056761327855215	9704	4
cg20317437	1	24172120	4.6801532412031784e-4	6.981455124544652e-4	0.5026223949212663	2.3446731157788436	0.5040167847809223	9703	4
cg20317521	17	79026312	9.307768933161165e-5	4.931925549597274e-4	0.8503084766641177	2.539730795148037	0.4681536095933172	9704	4
cg20317738	1	9749717	-1.0722115682354097e-5	3.3585393408624514e-4	0.974531911933401	12.327346579687973	0.00634193728085205	9681	4
cg20317748	15	40633124	-2.3883597041950106e-4	4.905542775978105e-4	0.6263507355184174	14.339599665687222	0.0024775193599818166	9704	4
cg20317872	1	111743202	-0.0026468194717557125	7.508737040512312e-4	4.235047956194002e-4	0.541338276180656	0.9097201099036694	9701	4
cg20318096	1	31846110	-2.866466251516571e-4	3.0730937338293863e-4	0.3509426645795515	3.843798235829908	0.27883259914212816	9703	4
cg20318145	12	6862804	2.73052271631777e-4	2.0675081926996815e-4	0.18660711802782004	6.368957919101309	0.09497623842274354	9701	4
cg20318156	1	99469323	-0.0012635205640529295	0.0015507395117024848	0.4151949192748503	1.5482665287584327	0.6711760677346392	9705	4
cg20318217	2	147172982	-5.882360423129367e-4	0.0011337941000078848	0.6038856622795338	3.0480296137460847	0.38427907286706525	9697	4
cg20318235	1	10707917	-0.0013126436396831357	6.424844798678051e-4	0.041045066512624184	0.8363784642976292	0.8407474410764839	9704	4
cg20318252	17	55594714	1.1994610652507962e-4	4.0798764146970923e-4	0.7687621363435595	9.149733888924533	0.02736493292325421	9704	4
cg20318353	10	27149849	-3.767936374426429e-5	1.9833487132573925e-4	0.8493259687704355	6.013098772684921	0.11097467751851704	9626	4
cg20318358	12	108167448	7.880093878507743e-5	7.063433764764887e-4	0.9111708617429091	0.9968029583033977	0.8020255467368801	9705	4
cg20318405	1	203506842	-0.0015302052908126454	0.0015776647916659237	0.33208742667652813	3.920210087444442	0.27020989773997245	9698	4
cg20318580	15	51398457	-3.573090373766271e-4	0.0014369920743201611	0.8036310126417793	1.1407270934461318	0.7672525966621925	9660	4
cg20318608	1	179712591	1.3521826627266485e-4	3.016717237707543e-4	0.6539873345002842	5.7181442665205315	0.12615798765443295	9679	4
cg20318662	2	47452	0.0033216905473044634	0.0019656228969868956	0.09104860489761801	0.6768341056357273	0.8786387962182192	9706	4
cg20318713	1	45805724	-2.177548483816552e-4	2.052037223289228e-4	0.28861527577095375	5.029885081082571	0.1696218460131722	9699	4
cg20318726	4	13549621	-3.630167772237422e-5	3.700552985169696e-4	0.9218544905532319	3.431031794035893	0.3298178418262202	9694	4
cg20318748	20	25605178	2.4391629171985552e-4	0.0014805278709837018	0.8691411192293297	3.9703885683590134	0.26467943366875274	9705	4
cg20318845	2	45237781	5.398055370414906e-4	5.985000783447234e-4	0.3670937330050519	0.7623362895842059	0.8584528259995923	9698	4
cg20318978	10	85676303	1.8025975457776293e-4	4.967283256589505e-4	0.7166840305301958	2.1598036547198984	0.53990913062577806	9704	4
cg20319091	10	17271994	-3.230653033965227e-5	1.2552087412236794e-4	0.7968856389118617	1.4138253637929235	0.7022972131614434	9682	4
cg20319136	4	120134074	3.0638973261736e-6	4.956115984567369e-4	0.9950674665227568	0.04579115514346336	0.97736453722313	5801	3
cg20319142	13	113974009	-3.113192551417596e-4	3.724683377482028e-4	0.40325199031305603	0.10947026911646501	0.9467358723629729	5777	3
cg20319211	10	130339292	2.4278388070600473e-4	3.210969657638808e-4	0.4495846398351073	1.4277958207078933	0.6990323658755524	9698	4
cg20319253	14	65072130	0.00011347202934601438	6.022137592287465e-4	0.8505436313786866	5.7627684242450306	0.12374010819198757	9701	4
cg20319264	22	29977203	-1.503942385728218e-4	1.6793423358267825e-4	0.37049080948784946	0.613917775476179	0.8932389559097024	9703	4
cg20319308	1	224518106	-3.320382630350543e-4	2.565971301093314e-4	0.19566329839841953	0.36164439226506445	0.9480467479689785	9701	4
cg20319405	11	10830230	-5.7024757918502815e-5	1.8326837401452402e-4	0.7556832595997661	1.3931616046893736	0.7071384692586459	9698	4
cg20319457	2	20133404	2.7333023741405257e-4	6.713782773678956e-4	0.6839212625215733	2.047381079069381	0.562631049041902	9700	4
cg20319604	2	44428936	-1.0086277058814159e-4	4.2435200082497845e-4	0.8121242025457593	1.0822702949809446	0.7813557367635626	9700	4
cg20319698	2	238644099	0.0023153335824428883	9.231299671821633e-4	0.01213706584811383	6.244792955311713	0.10028925940452427	9705	4
cg20319765	13	25317996	-3.045036986849706e-4	4.800548545231504e-4	0.5258783904012588	1.211614064355587	0.7502201483308937	9703	4
cg20319775	20	10653482	-1.5679582803566464e-5	1.5684705408928456e-4	0.9203702543303599	8.130319380946752	0.04339379407786465	9704	4
cg20319877	1	153631285	1.7542174342477366e-4	2.7813244390147065e-4	0.5282282083719816	1.8679753790670184	0.3929834855356825	5806	3
cg20319926	16	685686	5.50012288342112e-4	7.583890095583342e-4	0.46830622848196696	1.4492203865271918	0.6940388277296325	9702	4
cg20320088	8	103880068	-1.1061231581643586e-4	4.8160528526969455e-4	0.818344932795162	4.691590807394877	0.19582434080046857	9705	4
cg20320141	12	57824134	-1.8125091943631494e-4	1.5871638446530496e-4	0.2534623783921381	4.158561980920559	0.2448435008093062	9706	4
cg20320158	7	97847054	-1.6667993750429347e-4	4.1992536582788337e-4	0.6914209035962681	2.276782456534325	0.5169833580809776	9705	4
cg20320200	1	217030433	0.0013988038803750488	0.0011265281181171056	0.21434926330200332	1.3634664171337922	0.7141202987750748	9703	4
cg20320251	2	174351114	-3.8428538459121716e-4	4.061428204800167e-4	0.34405531533787853	2.552318087705113	0.46591018468910106	9705	4
cg20320283	1	47880440	-6.814545489499704e-4	6.112483604114204e-4	0.26491168086362255	3.329172936676084	0.34360291080529093	9663	4
cg20320472	11	67025026	8.378460742435755e-4	8.452083153660513e-4	0.3215442698620296	9.238143584478781	0.026286608150016984	9704	4
cg20320494	4	124232	0.005234102580013154	0.002737307502739147	0.05585882917655104	10.49650209939158	0.014784644201384629	9704	4
cg20320624	17	77216455	-2.55940257369855e-4	3.1849817706366393e-4	0.4216368707072838	4.317501433417464	0.2291579069188506	9703	4
cg20320656	12	51442996	-0.0027677198030621767	0.0016130808945627147	0.08619915312841583	1.5206253492664448	0.6775182572333573	9705	4
cg20320717	1	151043708	9.847587115410434e-4	4.1148184487911795e-4	0.016702094044859495	1.8828832445815449	0.597066769950475	9696	4
cg20320823	1	247697502	-9.595706332508839e-4	6.525453651521313e-4	0.14142527675334604	0.41831070875593035	0.9364344905876233	9703	4
cg20320936	1	26231584	-2.4197027062329644e-4	2.5458003669638364e-4	0.3418743220543484	3.7281696724657616	0.2923524817421832	9700	4
cg20320946	11	66838046	-8.236420523775951e-4	5.147052307769379e-4	0.10954959380482689	2.123820268073766	0.5471088127777342	9706	4
cg20321139	22	38598987	4.5994677724510495e-4	2.515220135599698e-4	0.06745143317232716	6.7586428686571836	0.08000175799130177	9650	4
cg20321153	1	63795435	-1.2534516856584275e-4	3.5106247519263494e-4	0.7210579747305177	0.921748912705352	0.8201763756101745	9683	4
cg20321251	2	27406724	-2.2952356100505218e-4	4.905794371741001e-4	0.6398831566133368	0.4810150209850099	0.9230420879966379	9703	4
cg20321265	1	17542027	-3.364142834809524e-4	5.466699259486423e-4	0.5382983076998953	2.7383656722586442	0.4337467737905418	9704	4
cg20321270	4	23155692	-1.4421864002676444e-4	8.469672284256191e-4	0.864792668662666	0.5674134201909874	0.752987455942808	5804	3
cg20321319	8	61088307	0.001036278073593282	7.1883891634782e-4	0.1494152909430847	2.2120675425088674	0.5295753546953313	9704	4
cg20321329	2	136743046	1.6521909219336726e-4	1.7128087489328241e-4	0.3347406350155678	7.961909870882001	0.046805508095806775	9702	4
cg20321331	11	14913757	-1.727359872559004e-5	1.518412658306036e-4	0.909427336328227	3.3747199491910567	0.33737767902944754	9703	4
cg20321375	12	8185526	-2.2720631287069778e-4	1.8495727418924485e-4	0.21928711623125136	3.7261753464857432	0.29259074152404085	9702	4
cg20321432	8	21900251	9.663938836831692e-5	5.743447760382421e-4	0.8663785537778302	1.3518955818645644	0.7168483740426893	9701	4
cg20321706	12	132845874	3.625764520897795e-5	4.105365759563645e-4	0.9296241731902941	0.38521253656125354	0.9432800105140392	9655	4
cg20321726	6	96025796	-1.798367758148611e-4	2.0463407319518625e-4	0.3794981924086788	2.326251054402175	0.5075105642807481	9704	4
cg20321756	11	111848400	9.410483328540749e-4	4.3018333894902125e-4	0.028702266867921794	1.6310986164159016	0.6523591539870985	9690	4
cg20321801	11	2404384	9.914900348447569e-4	5.806940969774491e-4	0.08774359347310025	5.107960104489531	0.16406033136918696	9624	4
cg20322003	14	105352634	2.564347984223246e-4	4.62051716950888e-4	0.5789004404405219	2.008745045020642	0.5705936231350767	9704	4
cg20322093	17	72931788	0.0014233665372333614	0.001074410891290963	0.18524151262613384	6.6441251643058905	0.08414860679991339	9701	4
cg20322193	7	39664614	6.689925064227711e-4	9.916089554351491e-4	0.49989589943353757	1.0358405294269124	0.792580509991257	9702	4
cg20322299	2	118849751	-0.0013714200682357091	9.77675472477006e-4	0.16069573455933236	1.1263037826149176	0.5694115093021413	9272	3
cg20322375	12	83080681	-8.25498930033344e-5	1.0321867583241722e-4	0.42385140739087196	5.164605432580848	0.160133183028956	9676	4
cg20322433	1	33800173	-0.0013846436443956738	5.930224340547188e-4	0.019549036307928286	2.1611283090289266	0.5396454081705396	9703	4
cg20322444	1	886441	2.6538738222767986e-5	4.340823974980501e-4	0.9512496572624191	0.1513458852715694	0.9850327647762049	9697	4
cg20322611	16	1660153	5.46914481592848e-4	6.588572595695255e-4	0.40648476087581425	4.1020879217380655	0.25064939490006033	9704	4
cg20322766	2	7999224	3.5357375978151216e-4	5.058064218690638e-4	0.4845334103140338	2.200009918073671	0.5319464176618944	9703	4
cg20322832	17	73073878	-0.0010976508002381112	6.816192022887974e-4	0.10731976725644904	8.251201041150608	0.04109563237399822	9704	4
cg20322837	11	57005876	-0.0018240253249067163	0.0010448736311433557	0.08086485435664086	4.944587866744788	0.17589995202869743	9700	4
cg20322862	18	3412088	-9.64071194936034e-4	0.0016904325855889855	0.5684672240982804	2.548331941929337	0.46661970522873086	9704	4
cg20322876	11	111170104	4.472133655383735e-4	3.465183194224554e-4	0.19684559737094168	2.5575125666642613	0.4649868747581769	9703	4
cg20322886	14	105045972	-8.911094269932425e-4	9.061600767360149e-4	0.32541516677325	5.171610708567403	0.07533538348966398	5800	3
cg20322901	12	29301525	7.031697663938314e-4	2.5399656931986847e-4	0.005632841538911212	0.468216112607896	0.9258166015618179	9701	4
cg20322977	10	94821085	5.6186476646819e-4	0.0010441748494787464	0.5905117941996012	10.263447061715848	0.016454503705463024	9677	4
cg20323175	12	68758857	8.116325391967612e-5	1.5247270994897123e-4	0.5945090106874009	0.9157489591981574	0.8216256552608295	9705	4
cg20323436	12	97144035	5.394778970460392e-4	4.0651612496143204e-4	0.18448345888164763	0.9108381346899864	0.8228115611900502	9698	4
cg20323445	1	9189669	-3.946213716469279e-4	2.721516381904797e-4	0.1470569860663414	0.9564388656024565	0.8117907723373929	9692	4
cg20323491	20	3218393	0.002140404292271103	0.0018672631538113606	0.2516797842145104	3.6270162262769836	0.1630810254327479	5599	3
cg20323571	1	176999034	4.538223260020243e-4	9.652294047247723e-4	0.6382332573346501	5.331808610445238	0.1490516441190835	9699	4
cg20323874	14	100240804	7.130443039627384e-5	5.152630430163089e-4	0.8899365282326592	1.493329257161929	0.6838107879731218	9706	4
cg20323962	2	11914289	3.2074525662256374e-4	4.729257568975667e-4	0.4976354979403198	4.530970125330766	0.20954440254663595	9706	4
cg20324165	12	53299145	-6.439189470314145e-4	4.6008804777312496e-4	0.16164634432882455	6.606020036900276	0.08557381070778142	9702	4
cg20324206	18	55103562	2.3659582199254796e-4	5.071913280386135e-4	0.6408702510144847	0.5368270006826353	0.9107293075158691	9703	4
cg20324262	19	12958871	6.915348982502675e-4	5.067978892874227e-4	0.172404558263078	0.2790212123517014	0.963924496345949	9702	4
cg20324356	11	3077922	2.6590351360477952e-5	2.251621419004005e-4	0.90599298966739	3.6721226693869093	0.2991148818160192	9690	4
cg20324491	7	149128397	3.6938911265886647e-4	3.5857457823791167e-4	0.30293500134620155	2.1681957991154115	0.5382399436000704	9702	4
cg20324706	9	138372152	7.306683763971645e-4	4.051720929732881e-4	0.07133276797262716	3.282246090580312	0.19376231619902742	5808	3
cg20324771	13	113631985	-3.09771809007184e-4	5.447330755422948e-4	0.5695820407191783	1.0399111531319163	0.7915958830602602	9690	4
cg20324777	2	20996747	-7.437456134528891e-5	5.002703661438472e-4	0.8818150346872395	1.471209810906534	0.6889308519458546	9700	4
cg20324858	1	154529936	-0.0014681026903162983	8.966302444075195e-4	0.10155615746813962	1.5871664018306637	0.6623032403717232	9702	4
cg20324884	1	247171322	1.0104625125334947e-4	2.873989113120023e-4	0.7251466322103199	0.5838309350841835	0.9001237283518797	9644	4
cg20324969	8	144922104	2.2350571534256097e-5	4.0487179091126547e-4	0.9559758848229849	1.4151051721470207	0.7019978461696219	9689	4
cg20325032	7	149129312	-1.140115745297905e-4	4.199102538770778e-4	0.7859956202570607	2.305826494952446	0.5114056242842572	9705	4
cg20325060	11	28152893	5.745046065312709e-5	4.144785883920559e-4	0.8897591348199785	3.1794075418612064	0.364782574235115	9699	4
cg20325200	1	24667622	0.0013818322098112172	0.001889809683995249	0.46465591147609114	1.2822879258919568	0.5266895659376596	5806	3
cg20325293	4	54244256	9.228218433701259e-4	0.0012261008540263218	0.45166171649022313	2.4541057718761943	0.48364232128050355	9704	4
cg20325454	2	74078577	3.0636348392837e-4	6.694841753084213e-4	0.6472317664592562	1.2015259033742693	0.7526383602987505	9706	4
cg20325479	7	100271106	4.3398043183983015e-5	1.675498603342591e-4	0.7956231323290903	3.5086242339858957	0.1730262231632533	5809	3
cg20325517	11	96123557	5.022454589304786e-4	4.089222200224432e-4	0.2193653015152203	0.9858599579231516	0.804673375713916	9704	4
cg20325547	1	9431594	7.260045344134359e-4	5.632964226074961e-4	0.19745027644966648	10.61091838365354	0.014027046070466478	9703	4
cg20325560	11	124789499	2.4466065211371973e-5	4.7088519004748555e-4	0.9585624765935093	3.5196333755384774	0.17207640464164953	5777	3
cg20325850	1	56977724	4.821516732058817e-4	3.860540983235065e-4	0.211693398872356	1.263161879270566	0.7378986754451662	9706	4
cg20325921	8	142368332	-1.6789084109814393e-4	1.8839893520141131e-4	0.3728511811510986	4.89466250305618	0.1796749828488816	9563	4
cg20325922	4	184917058	2.6753512254697962e-5	4.186119331377464e-4	0.9490418448052008	0.13042077762056267	0.9879521343207831	9697	4
cg20326117	17	41601305	-8.244138926021176e-5	3.6577981135913737e-4	0.8216795532991701	17.5277302689638	5.503557975047481e-4	9703	4
cg20326248	13	24217863	2.743001420792282e-4	5.129012731466621e-4	0.5927874333389348	6.592649284437325	0.0860793899354775	9700	4
cg20326410	1	53600821	-9.875814549845485e-4	6.213398325013846e-4	0.11196142705594071	1.3384653460893803	0.5121013762546947	5808	3
cg20326572	17	79655163	-2.0251047464465944e-4	3.9829878300583725e-4	0.6111457901898811	2.498663834146319	0.4755326068314306	9696	4
cg20326647	8	144820709	-1.5563709096630166e-4	1.4756919900473387e-4	0.29157539686175926	0.5189937823746066	0.9146991789074903	9650	4
cg20326674	14	63179119	5.136690496068697e-4	0.0011005624055228512	0.6406907499070921	1.9104908679507298	0.5911908560964242	9518	4
cg20326682	17	64345488	-1.1760519337024348e-4	4.3766548546504566e-4	0.7881526786504534	6.225522205041952	0.10113899974934505	9703	4
cg20326704	10	70321770	3.997534097942641e-4	6.248427535037022e-4	0.5223244685686577	3.45912293480849	0.3261025658137652	9701	4
cg20326737	22	26136908	-3.275440865450841e-4	5.011943148752751e-4	0.5134164994028967	0.8096849366998706	0.8471491494435821	9705	4
cg20326853	8	145635294	3.4170896836162746e-4	2.0759159129781412e-4	0.0997506593609988	0.479260419660311	0.7869188021071546	5809	3
cg20326867	4	26862483	-2.6559127479535965e-5	1.3614831305481425e-4	0.8453342606599782	1.4551281869154762	0.6926647557738637	9674	4
cg20326928	1	16399560	-7.85166067298979e-4	5.579735244298492e-4	0.15937567658432314	2.7788812361534347	0.42698825135018803	9706	4
cg20327057	12	130185259	-7.723884541257723e-5	4.663934371092762e-4	0.8684648418395767	0.8764787004959258	0.831100006655761	9705	4
cg20327061	1	6640478	-1.6998211185489267e-4	3.4547040632641567e-4	0.6226975058939871	4.426022723841852	0.21898457262081378	9685	4
cg20327105	1	170043996	-7.727842023046241e-4	5.377839683950686e-4	0.150723995954292	0.7287243962313847	0.8664277774954132	9696	4
cg20327163	15	96877194	1.8883900456640568e-4	8.219352085937405e-4	0.818286615948129	4.370262070296123	0.22415867502353914	9706	4
cg20327324	4	24590014	7.810552186057548e-4	9.124171478449161e-4	0.39198193284452093	0.7191574711703772	0.6979702941950686	5686	3
cg20327341	17	7369208	-2.3463047126018063e-5	2.0268386995995208e-4	0.9078413358419285	1.258673751281249	0.5329450927289758	5794	3
cg20327784	17	73703307	0.0012356408226843578	5.302968338310164e-4	0.019801248057514282	1.6680616129521362	0.6440576154474424	9702	4
cg20327820	4	78979807	-9.059501501121755e-5	1.8922057600388576e-4	0.6320951927442662	3.5480488281765767	0.3145836098983794	9703	4
cg20327845	10	3138418	0.001910928937643308	0.0010794045676922404	0.07666807293177268	0.5948415858575804	0.8976122525349366	9700	4
cg20327862	8	99076531	-1.633805859966376e-4	9.442486455684129e-4	0.8626301418350383	1.5786380859694527	0.664243131322105	9704	4
cg20328167	1	228616998	5.893859631058561e-4	4.770821123229482e-4	0.2166826696356549	3.3354833800127714	0.34273447442400834	9705	4
cg20328327	7	65419288	6.520018539193486e-4	6.811835560997856e-4	0.3384863539324488	0.5384396590723352	0.7639752928530121	5808	3
cg20328328	14	90863801	-2.955040622725789e-5	1.329776122807505e-4	0.8241419159405884	10.030576962658479	0.018308000267819334	9702	4
cg20328379	1	2048946	5.312029667014563e-4	6.669402052280407e-4	0.4257544616385592	3.5758293496955442	0.3110596600854295	9702	4
cg20328396	11	129148924	-2.913602970126212e-4	2.2744519806192133e-4	0.20018903585160686	3.7746995996409662	0.2868427389376393	9700	4
cg20328399	5	15928089	-1.6843565074196038e-4	6.005621945236108e-4	0.779122083716176	4.205798149319511	0.2400820213057572	9702	4
cg20328588	11	117747934	6.454625854764849e-4	7.806612984916406e-4	0.40834184400380696	2.5930359753712517	0.4587117385856511	9705	4
cg20328736	7	12609934	-7.600387856811829e-4	5.140456597531987e-4	0.13926240612530782	0.28168464231790175	0.9634354776927045	9696	4
cg20328917	12	88536565	6.094316365334787e-4	6.524598533698457e-4	0.3502769077345924	2.22379289618094	0.5272771301266233	9660	4
cg20329047	8	145514383	-0.001382943850815315	0.0010644284823331201	0.1938629352380894	1.7207392766851894	0.6323328657349118	9692	4
cg20329084	1	91176543	-2.472122411700504e-4	2.103096986701527e-4	0.2398076838316763	1.4508563825804057	0.6936581914130975	9549	4
cg20329085	18	31158497	0.001008400034245801	4.3197313272508997e-4	0.01957455025508603	1.073635888898612	0.7834419915618622	9693	4
cg20329153	7	121950282	-2.586453283141886e-4	3.551135258199168e-4	0.4664021338034818	3.629661827787307	0.3043306714738354	9701	4
cg20329210	1	228566080	-0.001476876712806647	0.0014476514493449812	0.3076392827860323	0.2265323613579698	0.973196511928415	9694	4
cg20329303	1	10696018	-6.322859433883981e-4	6.732730516822541e-4	0.3476677985968655	0.9578640187499705	0.811446089931026	9705	4
cg20329376	6	10695389	-6.94357443813824e-5	3.466346770896592e-4	0.8412350914652649	1.7709636263104707	0.4125153700578613	5806	3
cg20329405	1	197888123	7.381622241628128e-4	5.840393031608382e-4	0.20626902641218267	3.1101811836390585	0.37494740043837066	9706	4
cg20329486	6	33154938	-2.265189834941892e-4	5.80862281602956e-4	0.6965585785422224	0.1886149538036619	0.9794059646596767	9697	4
cg20329620	13	113759894	-8.069831460143523e-5	0.0010963989693939177	0.9413262395034502	0.7152962327158713	0.8696003593159369	9706	4
cg20329958	8	67090250	-0.0011572252469819974	9.545236802833996e-4	0.225375039297074	1.9510517153387523	0.5826280013047888	9699	4
cg20329966	1	185126242	-8.86659894639848e-5	1.7176300741994697e-4	0.6057069034614735	0.8844582507718249	0.8291766786800213	9700	4
cg20330021	1	155036303	-1.571729332418255e-4	1.8995947052889508e-4	0.40800898665496105	1.6218820075187959	0.6544384620987346	9689	4
cg20330023	15	80772688	-5.699052636512935e-4	3.7942678233569615e-4	0.13309286391969835	2.3836788573640346	0.49668002935312616	9703	4
cg20330086	17	4792905	-6.699601723665853e-5	2.1577474710400687e-4	0.7561879540576151	0.6566448358934109	0.8833509590253282	9658	4
cg20330126	22	36125053	-3.1334149092558785e-4	4.609652501914018e-4	0.49666227333626667	5.049578598529605	0.1682025460311395	9680	4
cg20330217	10	33578803	-7.026322946808253e-5	4.7826874740948164e-4	0.8832017915786544	0.9638204992291761	0.8100053644294137	9701	4
cg20330296	19	1383349	-3.429875531671721e-5	1.7247382423929723e-4	0.842369490384927	0.5757518087360861	0.9019603032385433	9700	4
cg20330315	15	65912966	-6.496776450579768e-4	6.55231006831349e-4	0.321429498937151	0.6853687282269261	0.8766398567788775	9633	4
cg20330333	14	58337741	0.002398713382973184	0.0022638816446753736	0.28934583507932726	0.16251371681729052	0.9219568486593935	5808	3
cg20330447	6	31539539	-0.0011864639304984682	6.24956670051866e-4	0.0576336819841871	16.13432539071374	0.0010642945453952963	9701	4
cg20330472	6	133561932	-6.315085003968955e-5	2.0639435479459628e-4	0.7596261252131264	0.6084079405929745	0.8945048988128917	9704	4
cg20330521	8	121217010	3.5258954379159253e-4	3.963414308520206e-4	0.37367500479896865	4.627568757648907	0.20118981180427445	9704	4
cg20330566	14	105612753	-8.545908079480829e-5	3.1722644535981396e-4	0.7876260668126017	2.475243308496169	0.47978179067007004	9699	4
cg20330630	15	74660375	-5.476247991015285e-4	7.010899837060097e-4	0.43474081909773116	3.1496308460501976	0.3691254249506029	9644	4
cg20330922	1	26516487	-3.972905362890891e-4	6.100626387280107e-4	0.5148986154859186	6.328256871521696	0.09668734577009719	9705	4
cg20331155	11	1892074	-3.5032904536354823e-4	9.607185905520308e-4	0.7153703463273922	4.231977434667431	0.23747977468877968	9676	4
cg20331177	17	39334970	-3.575305837363942e-5	5.139237586538638e-4	0.9445368719957078	1.0575730535627668	0.7873247034713899	9705	4
cg20331241	6	32052409	-1.0187294759031507e-4	1.8366605918450186e-4	0.5791245172709372	1.7710250909141887	0.6212604062176466	9696	4
cg20331288	7	155326803	-5.985020958032311e-4	5.965651480637162e-4	0.3157417813618086	4.709951639784141	0.09489580109759418	5809	3
cg20331322	12	47358390	-5.636959933967744e-4	0.0014311863588816756	0.6936797946206077	1.1279131573348333	0.7703403657074077	9488	4
cg20331542	7	879876	-3.083385379177449e-4	6.525350231329628e-4	0.6365527292002164	0.28986283600121554	0.9619235949250163	9705	4
cg20331609	6	106440215	5.6553356886337945e-5	2.051381671418692e-4	0.7827906119292278	0.02343258292499566	0.9990526769535392	9645	4
cg20331612	10	3282311	-6.790889719364196e-5	1.7411254177030172e-4	0.6965152869933924	1.8646277426312925	0.6009731899748392	9703	4
cg20331689	20	61447729	-7.472326504095172e-5	4.324529605038109e-4	0.8628170102517444	3.3259775540979257	0.34404338766911097	9692	4
cg20331980	6	149554503	-6.946810843213793e-4	5.094836047504276e-4	0.17272486747820578	2.9242900754543806	0.4034460583018618	9701	4
cg20332143	12	27174164	-6.514754888215483e-5	3.67198749417987e-4	0.8591803238378619	1.4711307103569682	0.6889491945279775	9705	4
cg20332195	4	10459929	-8.845982987667069e-4	0.0017224411146648788	0.6075509470878138	2.925129945376996	0.403313297217337	9699	4
cg20332354	12	91451819	3.290805062906095e-4	8.240265487630433e-4	0.6896304092172432	0.15724625654964736	0.9841768049666056	9615	4
cg20332408	6	31047783	-3.6322217447796926e-5	3.179054541561322e-4	0.9090358287072726	3.400838387569901	0.33385259953500984	9697	4
cg20332471	1	2447853	3.124239251584634e-5	1.4531747594295768e-4	0.829771958437101	1.6079604165423604	0.4475440956881354	5796	3
cg20332503	7	143081287	-4.7762952176516306e-4	8.169434300674415e-4	0.5587801617152078	2.559469357398288	0.4646394368990314	9699	4
cg20332645	4	1400869	-5.557096401771734e-4	0.0011176645422678367	0.6190437126766898	2.853280491250509	0.414803936239838	9680	4
cg20332660	1	47878427	-1.5679034465375657e-4	3.3618668416477283e-4	0.6409443785502011	0.7781997915436546	0.8546739316020531	9689	4
cg20332679	8	10683188	0.002130195750740442	0.001450482618036815	0.14193813823016857	3.392645134692677	0.33495491192073545	9694	4
cg20332725	7	99149415	1.939879167508974e-4	2.739272450437235e-4	0.47883774518008493	6.8559644153212185	0.07663316330537535	9704	4
cg20332865	2	206177247	-2.240293863404535e-4	7.556486210714294e-4	0.766868911081487	6.357029573846745	0.09547468073739945	9508	4
cg20332930	11	82997207	4.178913975007019e-6	2.381468640762875e-4	0.9859997323630141	2.5145263926899246	0.4726715582393499	9674	4
cg20333001	2	242212896	-3.556582130384902e-4	4.072676728275259e-4	0.3825111484242046	7.133801956190445	0.06775314572410149	9703	4
cg20333014	11	67442126	0.0010759201760347	3.847798276338256e-4	0.005170788106828094	4.193082956955834	0.24135532538823645	9705	4
cg20333027	2	231728977	0.0017764862532050093	0.0011886026735788066	0.13501871296553344	4.20403802649377	0.24025791305024582	9706	4
cg20333288	8	94520572	-8.160660810722732e-6	6.275164053312678e-4	0.989624045390736	2.5007313561395286	0.47515892541124244	9699	4
cg20333292	14	105532012	-4.19845231899132e-4	1.9411073816656902e-4	0.030547636744570533	1.3120797033273177	0.7262666494394884	9705	4
cg20333696	14	88661671	0.0014535480962874715	0.0011241740427858319	0.19601380990053255	0.6501863363425745	0.884853229811203	9702	4
cg20333727	11	1889893	-5.180605878651036e-5	5.608867549660309e-4	0.9264083954071715	1.5202108458062775	0.46761712685620166	5808	3
cg20333836	1	156215418	1.8725328510972876e-4	2.542351852763314e-4	0.4614047618830996	4.749581528744735	0.1910796013965395	9694	4
cg20333869	7	151169370	-5.453320738394947e-4	9.205615180955093e-4	0.5535889984914724	2.883094625800399	0.23656144078198962	5809	3
cg20333904	2	240724165	-6.483132600354658e-5	1.725464106325297e-4	0.7071156369043957	0.597887358950128	0.8969158435327408	9610	4
cg20333927	1	25942975	1.6825410160711275e-5	1.690769812103413e-4	0.9207307199608836	1.1765446674512838	0.7586351898353587	9704	4
cg20333945	2	145129279	0.0014537747611889295	8.059039462220294e-4	0.07124608369081231	3.5530282919030314	0.3139493749877133	9574	4
cg20334079	13	24144544	-5.09198140921667e-4	0.0020216088991213	0.8011356193287743	0.39059451627571606	0.9421785209413405	9699	4
cg20334115	1	226107899	-7.76187025989858e-4	5.366034902207202e-4	0.14804219485452577	6.989307696585452	0.07223935453628991	9706	4
cg20334116	4	57458636	-0.0013980648699645965	6.800741023389779e-4	0.03980626039052483	1.1734135765566016	0.7593876391971415	9703	4
cg20334243	4	156298002	1.941245012510328e-4	1.221336483862468e-4	0.11196036000713434	1.1627261282818253	0.7619572929401066	9697	4
cg20334313	8	50822381	-2.1485512029704288e-4	5.309638037802124e-4	0.6857339455718153	7.45516263071769	0.05872177710208728	9679	4
cg20334627	6	130686697	-4.0759081842545744e-4	1.6075252770512944e-4	0.011228137554723258	0.8516146235761118	0.8370857519497733	9687	4
cg20334635	1	115300867	-7.858957389795863e-4	2.9677637682340587e-4	0.008094378982144521	0.984099103544355	0.805099426620474	9683	4
cg20334738	4	151502939	7.776224200563777e-4	4.686750570122091e-4	0.09707688785246912	3.482961892588036	0.3229786387661387	9705	4
cg20334849	11	86383300	7.716541301815281e-5	3.253079427137348e-4	0.8124959870260529	1.359001172611056	0.5068700670186428	5808	3
cg20335008	2	45838293	3.840013824059341e-4	3.192303298052728e-4	0.2290159675901674	5.004872545675643	0.17144070006367762	9701	4
cg20335039	18	11883985	2.94780631914089e-4	6.906818431409009e-4	0.6695275152247402	3.5868550754216764	0.30967078949704435	9704	4
cg20335043	1	201802298	3.203588844321635e-5	4.4843495180212854e-4	0.9430481159517454	8.87415139478754	0.0310117625308228	9705	4
cg20335152	10	116418504	1.7550143812172003e-4	6.350336984497702e-4	0.7822673128586571	0.2532004252027417	0.9685756780598225	9703	4
cg20335179	10	1068567	-3.422000438272576e-4	9.526845965063035e-4	0.7194488240713005	5.45412639254538	0.1414082578780449	9596	4
cg20335185	1	155715152	9.81338457748072e-5	2.8801757729908566e-4	0.7333130820700715	2.8131363357058494	0.42134200523999177	9678	4
cg20335206	12	120802252	1.7286416838330256e-4	5.476230834820311e-4	0.752258558863298	6.233516493680087	0.10078565844352279	9705	4
cg20335213	1	94704048	-0.0017357045473035437	0.0017212379205472585	0.313260178944083	2.4845229527653103	0.4780946269290017	9706	4
cg20335283	10	92631655	-4.203174193923189e-4	2.7469857585109503e-4	0.12599096156850598	7.222791890158682	0.06512566561896144	9696	4
cg20335293	2	156586057	-1.5167712505854118e-4	9.96678107208782e-4	0.8790428703423299	1.9113686318994931	0.591004665800416	9702	4
cg20335309	1	22899442	-1.036227401203981e-4	0.0015756902389101432	0.947566199405239	1.5576672713833106	0.6690261067956511	9693	4
cg20335384	1	17901599	2.4935003437979823e-4	3.9670665897835e-4	0.5296435975280444	2.5385905534582895	0.4683572576821538	9706	4
cg20335425	1	153363264	-4.530562177762292e-4	5.060651843398353e-4	0.3706520240884363	1.633197456349948	0.651886163176567	9700	4
cg20335672	13	102572300	1.669353029270047e-5	5.297754270722225e-4	0.9748623557457663	0.9822369865552278	0.8055499721084358	9706	4
cg20335735	6	150068006	-0.0017368008294711616	5.104118635138437e-4	6.671279349972183e-4	5.583840649663166	0.1337091338597991	9705	4
cg20335906	6	30859977	-8.071553063625106e-4	5.296221675900651e-4	0.12750346497563853	0.22050044925905615	0.9742138825638634	9706	4
cg20335959	17	79480594	2.4567540764179712e-5	1.8523641893678535e-4	0.89448756591932	9.878385599784448	0.019628699463861834	9701	4
cg20336014	10	103578255	-4.1545636903129817e-4	2.2554533288680965e-4	0.06547393981288188	1.035933508608994	0.792558018825073	9701	4
cg20336172	7	2773782	5.889389331242175e-4	0.0011404686546409467	0.6055745025686634	4.119788962888243	0.1274674193632368	5805	3
cg20336204	2	25146822	0.001691717757909578	5.031684061919273e-4	7.734361008685712e-4	10.589733536299903	0.014164375972003535	9699	4
cg20336341	7	50628841	3.499392699379896e-4	7.33637479695768e-4	0.6333677589165985	2.111663699217631	0.5495567239963799	9692	4
cg20336352	10	69848268	3.5469394065697966e-4	0.0019146758841515118	0.8530328578866467	0.07428390502729047	0.7851985836318705	1331	2
cg20336388	7	44152996	-1.22286882282959e-4	4.963174361787721e-4	0.8053815486474498	0.5222531876916361	0.9139759795264684	9704	4
cg20336460	18	12064388	2.1436654790586438e-4	3.122671469651512e-4	0.4924076521084146	3.628608142619086	0.3044611280110342	9697	4
cg20336472	8	38288404	2.6538376761409976e-5	3.860640116157379e-4	0.9451958840724689	1.9876200029935638	0.5749801914381022	9700	4
cg20336571	10	71812134	0.001152146073218534	0.0013617073307234495	0.39749470744149923	2.3063751505690244	0.5113006976820493	9706	4
cg20336580	22	19166301	-1.9488575805730904e-4	1.5629929571942246e-4	0.21244316182344566	3.2709159176331504	0.35171116421981363	9702	4
cg20336624	6	33381846	7.062240246675505e-4	3.833999886937997e-4	0.065474674698255	7.377189535422849	0.02500711817323829	5808	3
cg20336809	13	114312763	-4.6975814712225977e-4	5.745238064893322e-4	0.413558304422959	2.7017293981482564	0.43993348126132403	9702	4
cg20336857	17	11785536	-0.002004881295062134	8.155237913128687e-4	0.013955877761262687	3.422798846185178	0.3309137445634759	9705	4
cg20336981	6	137816475	2.561140533586897e-4	6.260116145717981e-4	0.6824513867734747	5.4199222610467785	0.14350737952108014	9698	4
cg20337021	11	105893282	-1.0912680650326932e-4	3.03767012334658e-4	0.7194117508495543	1.6993616749421745	0.637075719260574	9701	4
cg20337028	17	75181836	-5.337023704543732e-4	4.211170269666224e-4	0.20503041884802006	0.4676556103176951	0.925937652909743	9698	4
cg20337057	2	217280162	2.000977761667059e-4	4.1229245031323053e-4	0.6274424824621228	4.4734944506106	0.21466674184302312	9703	4
cg20337093	10	89621678	2.146820205620945e-5	2.3415329245481483e-4	0.9269487992040963	8.028645465032856	0.04542338514405655	9697	4
cg20337103	11	118781778	-0.0012857672553521137	9.25034698496806e-4	0.1645390459539722	0.6820042976660979	0.8774283342579631	9701	4
cg20337305	14	58711896	-2.5707935644716574e-4	1.625276042349351e-4	0.1137048008122807	2.7092587016988086	0.4386561673935144	9703	4
cg20337384	7	39015705	-3.482209632420691e-5	3.9185270907165246e-4	0.9291889857904008	1.4710758924704164	0.6889619063532736	9705	4
cg20337385	14	39644624	-2.0418364266128493e-4	2.570102692837719e-4	0.4269293527347516	6.056409195754018	0.10889781599775945	9665	4
cg20337445	22	35947818	4.5043799079854324e-4	6.075714806231014e-4	0.4584664132942357	5.978978852068648	0.1126374406037202	9704	4
cg20337547	10	128990185	-3.0281739222219514e-4	5.650065451256205e-4	0.5919904961559721	2.6052395352723163	0.4565717290173995	9705	4
cg20337753	22	36424119	-9.515449762783574e-5	2.3054894115620843e-4	0.6798043371648823	1.8337393538980036	0.6076205409641053	9699	4
cg20337815	2	8736232	6.613961975251606e-5	6.590178617870635e-4	0.9200578174682876	3.826057810744599	0.1476325436962388	5809	3
cg20337860	16	2134631	2.145553031824116e-4	4.841492488102253e-4	0.6576504242102554	8.173999487073413	0.04254925930081962	9692	4
cg20337934	2	70121059	3.089450881664405e-4	3.4136909804842e-4	0.36545599132611767	10.122632277742579	0.017551969445112205	9639	4
cg20337959	2	71014835	-0.0014672053203720556	9.483260119123843e-4	0.1218263852315755	6.117569895153325	0.1060282137316159	9699	4
cg20337976	2	9965233	-1.7853862273873997e-4	3.9966629528659836e-4	0.6550777899907693	5.331546739970584	0.149068419386336	9704	4
cg20337996	12	124780809	-0.0012058305009514526	0.0010489605462029362	0.2503300848752618	3.9580010376923687	0.2660351181920134	9630	4
cg20338030	11	105010463	0.0011574151670412586	7.82827420092554e-4	0.13927234808860106	1.2642378622414057	0.7376421511590526	9706	4
cg20338182	7	92857276	-4.0611629656977225e-4	8.424823149013995e-4	0.629772369752553	1.0279654919387866	0.7944855614757357	9677	4
cg20338300	2	56411534	-2.620950684864395e-4	2.7638224336981035e-4	0.34297346007921026	3.388625084046068	0.33549693163424915	9676	4
cg20338384	2	10281345	-2.447868221588363e-4	4.024501340871613e-4	0.543027398151285	3.4591801017118384	0.32609504275735957	9704	4
cg20338386	13	112275793	-4.857213984484222e-4	7.494000169606391e-4	0.5168898554647854	1.4055591019081415	0.7042321656933775	9692	4
cg20338426	11	86188827	-7.608068240919716e-4	5.224900253454444e-4	0.14536016462976137	1.4132535550367817	0.7024309862150008	9701	4
cg20338600	5	98110229	-1.706364461911861e-4	2.636007075984741e-4	0.5174188800068649	1.272261843754831	0.7357300754246398	9701	4
cg20338628	8	38089048	-2.373875150424464e-4	1.303143736087041e-4	0.0685077172199962	2.9689621369255885	0.3964354014964776	9581	4
cg20338754	18	29677086	-2.023172330166949e-5	6.789453490996332e-4	0.9762275549993819	2.4745632240789783	0.4799056228699818	9705	4
cg20339131	6	82693821	-0.0010850494811409782	6.732685941389447e-4	0.10704583643976257	1.3509904222185778	0.71706195965475	9695	4
cg20339228	17	7259247	6.273319879456597e-5	3.9477085973172485e-4	0.8737394596855734	2.6479777206003354	0.4491404463022163	9703	4
cg20339230	15	92937360	-7.676099539179676e-4	3.8000059062804237e-4	0.04338099617900732	0.2797250335542102	0.8694777657873819	5808	3
cg20339296	12	50135280	-2.072200284338246e-4	2.1194122459131773e-4	0.3282108330471306	1.7485057607797292	0.6262042377481434	9692	4
cg20339443	10	65934509	0.0010158266614925394	9.318007360955856e-4	0.27563568835313373	6.77490087160767	0.07942924808478441	9642	4
cg20339650	11	2160882	-3.93874484396021e-4	0.00060417577722896975	0.5144525560253614	2.63991753420189	0.4505344235080348	9699	4
cg20339720	22	45072491	0.0015900472767978611	6.234600563055366e-4	0.01076118895100395	0.8573466771566771	0.8357068832764142	9687	4
cg20339843	12	131850527	3.2997628456331584e-4	4.4261000386359723e-4	0.4559551389703258	4.566451336915379	0.20643901649795396	9704	4
cg20339859	10	133811612	0.0024458359938293425	7.049472775171269e-4	5.213691054722605e-4	6.857355357013767	0.07658602537352695	9692	4
cg20339864	7	2143172	0.0010983854041263551	6.814444744082108e-4	0.10699486327188643	0.28410829539027477	0.8675742780665212	5808	3
cg20340007	11	122602982	-3.961837331372469e-4	4.3190975855021555e-4	0.3589940550621009	12.999825650153534	0.004636982494733361	9706	4
cg20340141	7	75677497	-7.771674665376098e-5	2.523676561565955e-4	0.7581199960241104	8.637759659899068	0.034515683315711136	9693	4
cg20340149	2	122407145	-2.7989600225108166e-4	2.504132443421158e-4	0.26367958484867016	0.45520780371194686	0.9286159106158698	9703	4
cg20340190	17	27950413	2.4089774142304214e-4	0.0010462309538576758	0.8178952352256323	1.8986559781316736	0.5937050575569633	9706	4
cg20340250	2	86737593	3.733748008407123e-4	4.748772789138631e-4	0.43171790540154975	0.38341253536826264	0.9436473541891207	9706	4
cg20340302	20	55841149	-4.1760307180111595e-5	9.162515442740733e-4	0.9636471313109938	0.12501117244111365	0.9886756617786685	9695	4
cg20340346	11	1250892	-2.318902264880985e-4	2.205037333606805e-4	0.2929654138721678	10.325440397139223	0.015993015822616398	9680	4
cg20340501	2	233141525	-2.3830927875002322e-4	4.4984123988728937e-4	0.5962762092235558	1.0887139235815377	0.7797992624158603	9698	4
cg20340596	10	100206925	6.546245275627783e-4	6.872034884181812e-4	0.34079684533771465	2.303522466557146	0.5118464317925794	9662	4
cg20340655	11	27723075	2.3088868832293996e-4	2.0272337541046604e-4	0.2547303880014517	2.651214612404509	0.4485816215942097	9705	4
cg20340716	17	9559558	-4.579714095749987e-4	6.221428066002081e-4	0.4616580178076109	0.5787716555811062	0.7487232714213257	5809	3
cg20340720	10	104512523	4.910230317136171e-4	3.932896116084435e-4	0.21184712285817725	3.6904719797836485	0.29688569078632954	9705	4
cg20340806	2	74405946	-6.88777936870365e-5	1.2893330168474638e-4	0.5931944560382059	2.618990014420156	0.4541700742197545	9634	4
cg20340866	12	54391631	8.294732186800377e-4	6.176946745843629e-4	0.17931954011963927	1.0020844049696578	0.8007475921029228	9690	4
cg20341058	13	60737661	-0.0014238832742927868	4.6445521582798175e-4	0.0021715652128560053	3.8104064685454286	0.2826780021047497	9633	4
cg20341089	10	121447367	5.972801085529379e-4	7.83591538054261e-4	0.445920359992455	1.0463461064597555	0.790039517715569	9696	4
cg20341238	21	44865764	2.359479857220877e-4	1.8902268898754666e-4	0.21193871631417902	0.801042551602182	0.8492176525630699	9646	4
cg20341251	12	1754156	-1.4081389379826535e-4	0.0015346094144456355	0.9268896914523369	6.0587469862487495	0.1087867761617649	9706	4
cg20341384	10	131568735	8.541997983274356e-4	5.484829464579037e-4	0.11937880907682744	0.21753379875646545	0.9747103095355062	9700	4
cg20341504	2	54900998	7.02851089233782e-4	6.255722217070576e-4	0.2612111565686271	4.608847535321537	0.2027844078602841	9577	4
cg20341535	11	118017101	5.251335643080354e-4	9.071198887743082e-4	0.5626552660698225	2.3229221731423086	0.5081438557889009	9572	4
cg20341582	12	25405280	-9.378648662675013e-4	6.429880962381128e-4	0.1446741932241563	2.6000823702379274	0.45747510649458084	9702	4
cg20341758	10	90966221	0.002877334441711458	0.0016515123244084705	0.08146607511983377	0.9314860630880057	0.8178236094664674	9693	4
cg20341942	2	43823139	1.3260609551824008e-4	1.7631242025456143e-4	0.4519857254312104	6.879556047642143	0.07583743984129997	9697	4
cg20341985	7	127806678	-1.5935567790005239e-4	2.8635739820954406e-4	0.5778743789090902	3.104305674564506	0.3758212041964525	9700	4
cg20341998	2	9276514	7.908418964832223e-4	5.703870390436627e-4	0.1655941375204857	2.2471611507408458	0.5227189283714669	9706	4
cg20342079	12	25055381	-4.6436512715699685e-4	3.1717282492357656e-4	0.14317317852459657	3.3369841226582744	0.34252822603059335	9697	4
cg20342082	1	228003402	4.6999518104690687e-4	7.05778464172287e-4	0.5054593504743798	7.679202192465759	0.053128424835958296	9705	4
cg20342105	11	62474910	1.8827640120566588e-4	4.527353202303266e-4	0.677509394432941	2.9174010636690055	0.4045364129447536	9695	4
cg20342184	8	102503970	4.786938880237082e-4	6.659645230167886e-4	0.4722654634260157	1.781394428749812	0.6189920620360391	9697	4
cg20342255	2	174836197	1.0369776343534807e-4	0.0010723531065824437	0.922963737784691	3.2415747718919525	0.35585747773227533	9520	4
cg20342346	20	25427961	-5.215676700413651e-4	4.0965621001236546e-4	0.20295281055953257	5.667432863459753	0.12896027120064732	9706	4
cg20342374	4	140005160	-7.753533998669315e-5	1.421538000987514e-4	0.5854559120837004	4.615473049641209	0.20221873664499776	9703	4
cg20342375	11	108093323	-1.2357600347542557e-4	1.59205720024639e-4	0.4376289645590512	11.954349944480454	0.007541185527852698	9679	4
cg20342415	6	86298769	-3.8352004262221255e-4	5.970660484147938e-4	0.520651755293275	0.888763578630366	0.6412205629286276	5803	3
cg20342432	2	240667900	-3.4134409200544674e-5	7.335489475552604e-4	0.9628852411135229	2.2889637726394128	0.5146384516272448	9705	4
cg20342458	2	52695221	5.109813820609706e-4	5.575663108676553e-4	0.3594311685944228	0.24818976927981082	0.9694586303123557	9695	4
cg20342460	12	52474047	3.631017546010286e-6	5.063174106454325e-4	0.9942780794294139	0.6763901387268032	0.8787426700362315	9706	4
cg20342628	6	90122369	-2.376620446523127e-4	2.0150853101212016e-4	0.2382332405026658	2.3949899531905094	0.49456792274652833	9696	4
cg20342834	4	6013266	-5.091405124990889e-4	4.100311232577259e-4	0.21434288913245528	0.7549199791054508	0.8602163346544062	9703	4
cg20342907	11	117789566	-1.0879393055830968e-7	6.228195882483539e-4	0.999860625775589	4.00688144093225	0.26072201677654805	9704	4
cg20343048	21	36041527	-1.0697420590200042e-4	8.195029463816776e-4	0.8961427897015459	1.3404524780134217	0.7195503776104907	9689	4
cg20343063	11	57089744	7.291841174598136e-4	8.781312680895916e-4	0.40632302030645795	0.9800279394005754	0.806084448617164	9706	4
cg20343098	12	133028578	-3.4067648521729727e-4	1.8122664780282754e-4	0.06013035082434776	2.7964944464160486	0.4240773187594092	9689	4
cg20343114	22	49579912	-1.5832287621172985e-4	8.800335723945676e-4	0.8572267605325895	0.7301623737505771	0.8660875563478843	9706	4
cg20343195	2	98828199	1.508179025656929e-4	5.486808461046657e-4	0.7834133179019532	3.7119610287079032	0.29429395120634466	9699	4
cg20343375	2	224866411	-3.346989502949545e-4	4.614558174322436e-4	0.46826129894943375	0.6870477124702694	0.87624614684648	9703	4
cg20343827	13	107869769	-8.15216582018929e-4	8.664905251124412e-4	0.3467941722715315	2.5612309653246643	0.4643268318188597	9705	4
cg20343832	12	52207897	-4.376774825911283e-4	2.16113064826889e-4	0.04284431277950577	0.423986761141244	0.9352440120859633	9701	4
cg20343859	4	173747801	-5.518596062278233e-4	6.223448111002105e-4	0.3752175403389291	3.3396476854033725	0.34216243703551236	9698	4
cg20344040	4	189553390	4.596312787307098e-4	7.311741292085732e-4	0.529597328328967	5.870608630305477	0.11807792678770225	9701	4
cg20344326	6	137736599	-0.0010160874604329803	5.599501251773841e-4	0.06958486329940625	2.7699415883949445	0.4284719994453975	9706	4
cg20344388	21	46829943	-7.81660695191284e-4	5.523026748937048e-4	0.15698760235877662	0.3316165563142792	0.9539766046248059	9703	4
cg20344434	11	20385170	-3.2470290246013327e-4	1.5189617976468485e-4	0.03254407292042827	16.395163378020598	9.408906402605153e-4	9695	4
cg20344442	15	51633704	-0.0014272564459153468	0.0014294296000827024	0.31804680072240676	1.3962998751880435	0.7064022898730495	9701	4
cg20344448	10	14372431	-3.3554392290500524e-4	0.0012383853274185715	0.7864273652815075	5.437711986108759	0.14241196093915853	9701	4
cg20344893	20	60697038	3.283537072453936e-4	3.4726960849113485e-4	0.3443885470000329	3.082435257315039	0.21412022371257233	5806	3
cg20344925	6	32078127	2.767906548755116e-4	4.1260260615875826e-4	0.5023219644392909	13.263106079817867	0.004100830861942093	9668	4
cg20344956	15	21940895	-3.39124219370537e-4	0.0013017175072994262	0.7944622312140595	2.0412441751162587	0.563890601222249	9706	4
cg20345234	10	65801377	9.700365576089604e-4	0.0015270787755012746	0.5252825590957776	0.7235444593113922	0.8676525756412976	9696	4
cg20345325	2	175259907	7.460433708520507e-4	0.0010880208408697413	0.49290956449041184	1.6524130544223516	0.4377065688644799	5798	3
cg20345446	11	3186804	-5.826077967083039e-4	0.0012202828909930988	0.6330512090890807	4.866520719225507	0.18183617252706838	9704	4
cg20345556	6	30175305	-0.001484813368344125	7.911200615357625e-4	0.060538710665754156	1.0928091103084263	0.7788102706006914	9677	4
cg20345562	2	175197892	0.001286296986773804	0.0011614825688710227	0.2680945387058244	0.03461430468829327	0.9828417561189405	5730	3
cg20345569	12	125130348	3.636035370342512e-4	4.5627186451079076e-4	0.4255084894334453	1.6361036825552375	0.6512315389686538	9702	4
cg20345589	10	104179471	1.391366307194443e-4	1.5785223954720276e-4	0.37808193429951675	0.14009015210563291	0.986626308274562	9573	4
cg20345840	1	43424417	-8.604341014228446e-5	2.0970273579294034e-4	0.6815775758570645	0.0656819063520085	0.9956101880265451	9702	4
cg20345915	10	121296042	0.0016242799732185634	8.155574904378828e-4	0.046412852891560726	2.826327532651383	0.4191842543630376	9649	4
cg20345923	2	1983190	3.063110375411623e-4	4.3005174331770283e-4	0.476300358223146	0.9959151183188658	0.8022403773039257	9695	4
cg20345948	4	2464014	-8.401983088233288e-4	8.098569478219081e-4	0.29951915855924216	3.9125502116831194	0.2710632791547489	9703	4
cg20345978	1	26798271	7.148631216513883e-5	2.0206107989325566e-4	0.7234995223124152	2.6826423375721173	0.4431851111039222	9700	4
cg20346096	18	77794830	-2.683636911237125e-4	2.1752278218555753e-4	0.21730471512313362	2.521113677364465	0.47148745061872005	9704	4
cg20346122	3	129158634	9.771935678221711e-5	1.8541022825355386e-4	0.5981630020437809	3.5650243060816305	0.3124260936293961	9705	4
cg20346165	20	39318984	-2.3628228107963256e-4	2.296259510073046e-4	0.30348545093438767	2.6359164508116177	0.45122769260544293	9706	4
cg20346229	2	105689122	-0.0023135241361189143	8.050474945663867e-4	0.004055997587794406	1.1836114012945904	0.7569375984788366	9563	4
cg20346503	2	128994402	0.001031248238241553	6.994863192000619e-4	0.14040254431166735	2.158434367853972	0.5401818374850075	9705	4
cg20346695	2	203776995	6.728858507964054e-5	1.3175866564754855e-4	0.6095641463460693	3.758039614213716	0.28880469773722045	9688	4
cg20346726	11	101918403	-6.513846091228478e-5	3.1409293891087247e-4	0.8357084583719884	6.728838214448045	0.081061652558369085	9699	4
cg20346826	7	2977037	4.3472057874030355e-4	3.0319397685261946e-4	0.15162835199161914	1.0678698060108494	0.7848355470873624	9706	4
cg20346912	18	35147165	-1.5634457749728577e-5	4.818180882366049e-4	0.9741140816884514	5.7875019936550816	0.05536813690391846	5803	3
cg20347042	7	2122685	-2.202879073671684e-4	4.8188964519624034e-4	0.6475750820209834	2.199572530760056	0.5320325742288476	9698	4
cg20347090	12	3602093	-6.481142229454075e-5	2.8281383339193606e-4	0.8187396024666171	0.2807044763131466	0.9636156352372687	9664	4
cg20347101	7	66147509	-1.2823974519879662e-4	2.2445881019117906e-4	0.567776895969079	0.321313215805746	0.9559714463297883	9703	4
cg20347268	2	24307657	1.1289957833189009e-4	1.7235873537770502e-4	0.5124505461748963	1.0091435528370774	0.7990395001407476	9706	4
cg20347343	19	5119355	6.727311205433677e-5	4.4470001535261135e-4	0.8797568076822476	3.80442265778302	0.28337212041024246	9703	4
cg20347496	2	73403631	7.205629831947521e-4	4.315014804658338e-4	0.09493976442721279	1.9308265411058096	0.5868873007228055	9665	4
cg20347626	2	25896320	-5.133601059262625e-5	1.5753006850078037e-4	0.7445146107929275	5.353808512223924	0.1476486987189104	9700	4
cg20347647	15	69364031	6.220739999712771e-5	5.32777382821652e-4	0.9070497770172208	4.9410136286475295	0.17616772367232064	9701	4
cg20347648	6	31130516	7.711857476856162e-4	5.082109316631571e-4	0.12915257731329222	4.081127689675322	0.25283601181288734	9706	4
cg20347666	7	137505606	9.777819556626985e-4	0.0012413846749598362	0.4308989538183528	7.132163225649852	0.0678024796542539	9702	4
cg20347882	7	155166554	2.6209956578773205e-4	4.339964684668882e-4	0.5458961899464054	2.685056655614787	0.4427727353575912	9703	4
cg20347893	12	126019866	6.6876760604911e-4	8.784622409142972e-4	0.4464817739066818	4.573263666692721	0.20584769288970522	9704	4
cg20347916	17	7621118	1.9216575235313452e-4	3.212642344282306e-4	0.5497366302854563	0.9690641285185028	0.8087369257801394	9675	4
cg20347986	11	64546370	-5.513213792623686e-4	1.8445676680779475e-4	0.002799909591110193	2.258492145583385	0.5205193124489886	9629	4
cg20348189	2	36595352	-4.37077643094438e-4	5.81190249016999e-4	0.452027699394532	0.42769315169343464	0.934464157004589	9700	4
cg20348196	6	32408284	2.723488994286836e-4	0.001268000390306123	0.8299340654973697	6.06042940521703	0.10870693204380105	9649	4
cg20348298	2	3193239	-6.027053492915386e-5	2.010717379110457e-4	0.7643705825870374	2.99716776337855	0.39206205760778184	9693	4
cg20348746	2	188128809	5.884743566589e-4	0.001956856356963365	0.7636246989098793	5.378486605201389	0.14608982669537218	9642	4
cg20348765	2	56415578	-0.0012866734601854697	0.0012138170754562325	0.28913434483257927	0.3308568886745208	0.8475305066423009	5805	3
cg20348858	10	119305335	-5.12872830067647e-4	3.021733077580919e-4	0.08964366260597294	2.7375221862487464	0.43388840639938936	9703	4
cg20349076	11	118992192	5.6434528857991134e-5	2.410597839089885e-4	0.8148995091814433	2.615262433115332	0.4548201257608777	9688	4
cg20349199	10	104800605	-7.007724094444944e-4	5.282073814549485e-4	0.1846081436731182	3.8670106348772992	0.2761872948396137	9700	4
cg20349305	11	75919698	1.7354464704753093e-4	2.5628231432010384e-4	0.4983031686619217	2.3602769651919955	0.501071882896233	9689	4
cg20349377	13	70683127	5.20362648830661e-4	5.895455499234507e-4	0.37742515798516063	0.25836755871573747	0.9676582944604193	9703	4
cg20349432	6	168790653	-8.119280258997067e-4	6.590501601974004e-4	0.2179614244499942	0.34552598877852814	0.9512506866722571	9701	4
cg20349435	18	12899295	1.3644329287462102e-4	4.287352020420283e-4	0.75029828951784	0.46690199455156833	0.926100349989781	9700	4
cg20349567	10	91405298	-5.002900829247455e-4	4.25020822387866e-4	0.23915740464197557	2.899948809031736	0.4073097249486126	9702	4
cg20349571	18	77507545	-8.8819564594891e-5	6.106057047046497e-4	0.884346584799592	7.107368785990163	0.06855317137249987	9704	4
cg20349598	7	1962389	6.042016085566601e-4	7.047141407924917e-4	0.39123977058520787	1.9218516075391185	0.5887840431035223	9700	4
cg20349687	2	88927127	-3.0219860763313253e-5	1.8512594103056482e-4	0.870329889280826	1.327370634461322	0.7226441367449395	9704	4
cg20349695	8	33330484	1.2553908367333422e-4	1.4890037576341958e-4	0.3991680987979625	5.47064833064187	0.14040475019806128	9697	4
cg20349803	2	121036440	-5.244835623806394e-4	3.9282293860123675e-4	0.18182224636154215	0.43078730264069853	0.9338116381787165	9702	4
cg20349812	7	4764941	5.052851231810936e-4	0.0018299002635501567	0.7824504173021414	0.052025724656425396	0.9968927388735025	9698	4
cg20349824	13	52249333	-2.7944790028575274e-4	6.782299312877775e-4	0.6803208692892213	0.44719733100472164	0.9303289769370765	9700	4
cg20350165	7	140405191	-7.871790082356823e-4	8.723508223204092e-4	0.36686291067338933	7.981725735559316	0.04639089326079666	9686	4
cg20350269	16	23160019	1.8466308578010665e-4	1.924690537396042e-4	0.3373356231090951	1.9987036803387497	0.5726758040692081	9706	4
cg20350484	12	123706092	-2.2243881175427815e-4	4.977168709586527e-4	0.6549340012081121	1.2216969973489675	0.7478053172012455	9700	4
cg20350518	7	29846620	-1.2213322983066184e-4	3.5264500630009023e-4	0.729091135208012	0.5156070044097468	0.9154494833188185	9675	4
cg20351171	22	37720723	3.3933219547945193e-4	7.623733701139202e-4	0.6562476703981281	5.473734111761457	0.14021807586169782	9702	4
cg20351327	22	36925411	-1.0608924394630769e-4	1.238010641433267e-4	0.3914817948133324	2.4800334754386513	0.4789102907766769	9690	4
cg20351405	2	236761068	6.103794500095155e-4	5.504558642801231e-4	0.26748982918758435	1.6717054740964634	0.6432425277470897	9705	4
cg20351495	1	2408494	4.3990937841093637e-4	8.836144134428115e-4	0.6185882214590082	0.43402297729889333	0.9331278456849443	9699	4
cg20351640	2	160654236	-3.45557362474656e-4	2.846297285538319e-4	0.2247250891674411	4.429761666358836	0.21864160522839723	9660	4
cg20351875	12	65015547	4.7260680726186416e-4	7.248369874178068e-4	0.5143895210743392	3.761334757001282	0.28841569336668943	9703	4
cg20351904	7	45957399	-4.984473683855755e-4	2.3470390684444703e-4	0.033692855519939474	1.1723416146042427	0.7596452883036653	9702	4
cg20352108	6	161676037	1.9485216332273261e-4	6.430550250919001e-4	0.7618821694422121	0.27151116219010796	0.9652942771569708	9696	4
cg20352178	15	69099262	9.120818835448718e-4	5.008275684265297e-4	0.06858413218802102	0.29445735200156364	0.9610675100059327	9705	4
cg20352351	12	124870274	-3.5017893266326745e-4	7.326629777928013e-4	0.6326832063145014	2.8816660515594847	0.4102320651506674	9701	4
cg20352410	11	8710644	-1.77959269443096e-4	2.090377834121372e-4	0.39458836702759614	0.6331034127411033	0.8888140234271874	9699	4
cg20352798	7	76027066	2.78156251404593e-4	4.883813946591497e-4	0.5689848548850787	5.378855900734502	0.14606661761146592	9695	4
cg20352932	11	114271235	1.1638683233896309e-4	1.767046856024733e-4	0.5101194890611588	0.6710928808179984	0.8799811990849158	9705	4
cg20353001	6	1524618	0.0031334984349013733	0.0020608899775663653	0.1283956897998837	1.1640602251485959	0.761636420027844	9704	4
cg20353070	5	170846513	-1.2506481667189258e-4	2.7084160454661564e-4	0.6442507975368869	2.534391136080065	0.28162030033463686	5808	3
cg20353088	13	30643156	9.823883532173365e-4	8.717052494035309e-4	0.2597538612645034	2.920869588290244	0.4039871253504841	9705	4
cg20353207	15	61209239	-5.21673867532551e-5	3.5923337263536504e-4	0.8845382384924778	3.5011221434383506	0.32061661172624545	9656	4
cg20353227	15	67430416	-4.384211652418249e-5	2.255827305979518e-4	0.8459014459656446	0.04597463244106623	0.9974140857449111	9699	4
cg20353465	2	27346528	7.259982403717443e-5	1.591589383281405e-4	0.6482844923126235	2.707333473255941	0.4389824856600255	9701	4
cg20353480	10	62537971	-4.853005082606543e-5	3.2782508464263894e-4	0.8823140285067924	9.75421986030029	0.020775155941806667	9703	4
cg20353489	12	34758307	0.0023004976559867743	0.002184400860299436	0.29227311227703423	5.060180397390095	0.16744310828172498	9705	4
cg20353496	20	825268	-4.047203871274591e-4	1.8325748703200542e-4	0.02721087146261663	2.293919681767781	0.5136867352272539	9627	4
cg20353653	15	85143219	-4.1566242555589805e-4	7.034506174176575e-4	0.5545936597512957	6.368276288779069	0.09500465383135685	9705	4
cg20353692	15	45879564	3.183400424474744e-4	1.7133117128081084e-4	0.06316343949592396	5.19481933343477	0.15807486813568025	9692	4
cg20353780	12	118588556	-6.858992620239731e-4	0.001005903449477273	0.4953187193256409	0.18114238849278835	0.980574568814224	9570	4
cg20353884	17	663064	9.804014153648329e-5	4.4370961367834396e-4	0.8251269736566017	5.4321168901424475	0.14275562757456542	9702	4
cg20353935	18	55098450	-5.351248921256481e-4	5.879875529638492e-4	0.36277208825950047	3.6942508091337354	0.2964284621927637	9702	4
cg20354141	7	100609766	2.8022212923277823e-4	2.9405011582621393e-4	0.3406032198915583	1.5470547556935816	0.6714534629633181	9672	4
cg20354319	15	101791152	2.273568754954467e-4	3.964394931725754e-4	0.566308203351026	1.7803852467780714	0.6192125996951854	9693	4
cg20354430	17	6735116	-2.878803716582145e-4	1.7959009151501392e-4	0.10893778286429952	4.1147324978018	0.24933863959054292	9679	4
cg20354502	15	72978361	6.302378743737359e-5	1.9393381280246292e-4	0.7451994205555788	1.2491246430217817	0.7412478834862694	9684	4
cg20354552	17	33760249	-0.002452858200853075	0.0019236441414343553	0.20227025157578432	0.6037814028521632	0.8955661645324264	9704	4
cg20354580	3	128713146	-3.87947554311477e-5	1.8123631677310263e-4	0.8305032393508659	3.546468161709533	0.31478517685263413	9706	4
cg20354777	3	140814133	4.265122029496195e-4	0.0017412670269148494	0.8065001068060121	3.0591142349565055	0.3826004218679553	9706	4
cg20354848	11	2398773	1.42599570067064e-4	1.833061974817461e-4	0.436609702809808	4.054185257816475	0.2556722329118021	9705	4
cg20354882	12	96350795	-0.002341722413769859	0.0022580334252656205	0.29970660144828387	3.822901906620761	0.2812334695971508	9702	4
cg20354929	17	52964	6.218167862631766e-4	4.162295512548347e-4	0.13519456142443645	1.5866427708369042	0.6624222600753936	9705	4
cg20355062	10	3827618	2.616247586385896e-4	1.4916999529972395e-4	0.07945280928229363	0.995518025315939	0.8023364617432299	9638	4
cg20355301	9	97848107	-3.8352978083750237e-4	6.984421133651042e-4	0.5829218750598085	4.956120251755146	0.1750385776732976	9704	4
cg20355486	2	27305360	-6.654409768116537e-6	2.3740213629144208e-4	0.977638130310926	5.301379881185668	0.15101287775706423	9703	4
cg20355598	6	34949773	-4.852298847650511e-4	8.736368513768418e-4	0.5786117171739839	2.143164771618448	0.5432297131276372	9702	4
cg20355657	17	78323026	-2.2522715819078793e-4	2.26155398586481e-4	0.3193008909688113	0.38410197452345357	0.9435067162618589	9643	4
cg20355676	6	29990158	4.660501268519496e-5	7.934328098523967e-4	0.9531604342695398	2.660470619657143	0.26441503452237974	5800	3
cg20355694	6	31855381	2.950786360278997e-4	4.1921942207076573e-4	0.48150978176090736	1.984348503759341	0.5756615783311249	9701	4
cg20355735	7	4118868	-4.1961915223514244e-4	6.999550504500347e-4	0.5488432249957369	0.6992959243240917	0.8733695422873048	9697	4
cg20355806	13	114930281	5.846970774513136e-4	4.0980498499914946e-4	0.15364646917027136	0.25320315856463255	0.9685751946020822	9695	4
cg20356136	4	7802238	-2.2351158653174924e-4	2.1675891327003406e-4	0.30246911414730787	1.1820198600767657	0.7573198430419867	9643	4
cg20356147	3	127914850	0.0032221577751890113	0.0011984716337601407	0.00717618564292169	1.6169444253188128	0.6555539171239446	9691	4
cg20356241	2	10691911	-2.4475840988807292e-5	1.4459814295052743e-4	0.8655858313055877	1.3947935229923494	0.706755611037045	9700	4
cg20356323	10	133201797	-4.948062119150351e-5	0.0015613029555094692	0.9747177728669189	2.9422008381062055	0.4006227878489831	9704	4
cg20356482	9	97356092	2.3747296580925467e-4	8.427114155707033e-4	0.7780997018750851	1.4391544657573823	0.696382914274724	9706	4
cg20356510	17	76264518	7.986710372839472e-5	4.417034809499424e-4	0.8565119202019071	1.2982539405355913	0.7295477371297925	9703	4
cg20356637	15	67356310	-0.003449617325522994	0.004031382589086808	0.3921687846960931	2.7267167111211323	0.4357061459041305	9705	4
cg20356664	18	3262530	1.1693490234107908e-4	1.4550344833767512e-4	0.42159494510397794	4.494601750004683	0.2127723046543702	9693	4
cg20356878	3	121714668	0.0024306415716083014	0.00418746728676252	0.5616069796677793	0.7797841212828073	0.8542960409609395	9705	4
cg20357228	6	32817977	-6.680372445086341e-4	4.7488796720573175e-4	0.1595086567062469	3.4642511184746785	0.3254283145167358	9695	4
cg20357397	11	18254355	-9.635656034961711e-4	6.19270675920092e-4	0.11971560650071754	0.13943623071836642	0.9867172540846691	9700	4
cg20357628	20	58179847	-1.2384565905269166e-4	2.924851453994157e-4	0.6719848679191681	4.091082094997187	0.251795387568066	9681	4
cg20357862	11	117649091	-1.1545590056702629e-4	4.1083721464917647e-4	0.7786905298791533	0.9341094272572975	0.817189582303927	9686	4
cg20357910	2	160919149	-3.2885279340360006e-4	2.4810957746667137e-4	0.18502734827994227	0.5238869292813042	0.7695545295196201	5801	3
cg20358075	4	108742290	9.192174290629902e-4	6.205152320948216e-4	0.1385059529866714	0.7368403782956867	0.8645063857891773	9703	4
cg20358124	22	35796625	9.609766380816168e-6	1.8074632865433646e-4	0.9575987325507872	9.50791904136094	0.023247264186912035	9705	4
cg20358227	17	15134230	-6.885354477657063e-5	2.3197638213991298e-4	0.7666094811481133	1.688604701048483	0.6394701962941074	9622	4
cg20358275	11	74870675	1.702174781566989e-4	5.041638739370223e-4	0.7356470704347795	1.6009637977377325	0.6591713047794154	9689	4
cg20358313	7	21260496	-5.41943833990835e-4	6.556236235414578e-4	0.40845919349920085	0.6702607244577931	0.8801756168806367	9700	4
cg20358437	6	27870759	3.333136147740843e-4	6.809529046236865e-4	0.6245010925129935	1.8622733163394656	0.601478212731723	9606	4
cg20358566	11	124623837	-5.227636220023066e-5	5.443350014852655e-4	0.9234910966413318	3.170220045161399	0.36611782992960074	9694	4
cg20358655	11	102188539	-2.401298053049472e-4	3.203144612911672e-4	0.4534541136532591	4.341106508798453	0.22690870053995135	9702	4
cg20358834	11	66624256	4.8299566289276206e-5	2.4086267923547716e-4	0.8410681327967859	2.03547828126373	0.361411116904419	5808	3
cg20358902	4	18019937	-0.0013855117887814996	9.319897329184204e-4	0.13711599300698082	4.316203767173578	0.11554422942398775	9151	3
cg20359042	13	99135583	4.7942251566997603e-4	3.046035459768497e-4	0.1155052604190827	0.3919296487066745	0.9419045485978514	9699	4
cg20359147	6	226092	9.673556124411443e-4	5.613559335998968e-4	0.08484364742093141	0.36188062157902817	0.9479994437475954	9703	4
cg20359183	10	35770710	-6.340719036673606e-4	6.785268275000831e-4	0.3500547112299825	9.369891009050903	0.024756555049421997	9675	4
cg20359202	4	40626144	6.853253646816852e-4	5.424283005871282e-4	0.20643126042139645	4.895609783983234	0.17960265493469194	9706	4
cg20359237	2	216946680	1.0169308160327824e-4	1.1749247927066545e-4	0.38674881640241254	9.20844397858497	0.026644122974153726	9698	4
cg20359285	2	119603969	-0.0012567619947906204	5.165991347900851e-4	0.0149842065292642	2.6334235645615722	0.45166007133540415	9703	4
cg20359349	17	41994531	0.0014628059978235078	0.0015764512336511592	0.353453883688664	2.6616025008680113	0.4467920336661915	9703	4
cg20359360	11	818466	-7.708770917047544e-4	8.338295554018322e-4	0.35522501061908157	2.9333359434236064	0.40201807692725566	9690	4
cg20359363	17	77905866	4.065365363572968e-4	5.346119815040861e-4	0.4469958671958679	0.7441656589852954	0.8627697901342612	9705	4
cg20359413	3	50316909	1.530509375757631e-4	3.9565789143561613e-4	0.6988846943724059	1.3699507379845048	0.7125933117911796	9706	4
cg20359426	7	4789676	-3.804742587577855e-4	4.0867811606723e-4	0.3518599780812669	0.09457603895349659	0.9924802799026962	9703	4
cg20359445	12	56415591	9.557176351618675e-6	4.6051879490153347e-4	0.9834426385997507	3.142366041559316	0.37019169799287477	9695	4
cg20359524	15	89878039	5.9171901172157086e-5	1.5757673865849847e-4	0.7072799836820897	6.196394963973396	0.10243647390248613	9662	4
cg20359565	17	41043969	-0.0012913009954211348	4.739040728914841e-4	0.006433749722658142	3.451929822210429	0.32705038629843075	9705	4
cg20359783	22	29663876	-3.044039400321271e-5	9.42649627393303e-5	0.7467529993154989	0.9525459455295828	0.8127322418238616	9682	4
cg20359888	15	85362883	-2.573587373750995e-4	8.125764547530712e-4	0.7514565174963479	7.604782651412303	0.0549263882615616	9703	4
cg20359930	7	44153188	-2.1055510473047846e-4	2.500679752445413e-4	0.39979272215540396	5.267285709622453	0.15323931307000752	9665	4
cg20359994	6	27599141	-9.20473516636395e-4	4.970953621735033e-4	0.06406832599214098	2.764147790303076	0.4294358848658169	9705	4
cg20360148	11	64685078	-4.937368345378033e-4	2.3600989993573124e-4	0.03643695265850231	3.6307423659014475	0.30419694198317376	9535	4
cg20360212	22	30642820	-7.419583914358844e-5	1.4051816148640212e-4	0.5974882230375183	0.5084819108166869	0.917024060268805	9697	4
cg20360273	2	70056711	-7.26911912351339e-5	1.53189289452635e-4	0.6351300254396315	1.1936154711836477	0.55056638727143	5806	3
cg20360285	7	47989345	2.966803946621356e-4	7.226279968222683e-4	0.6813969811332705	1.204825570723823	0.7518471746525361	9706	4
cg20360286	2	150222839	-0.0013413314805137654	7.931212495495102e-4	0.09079744993270822	2.727291092614417	0.4356093644794895	9705	4
cg20360395	12	132671235	-0.0012695861599602825	0.0033221147574393575	0.7023411748319137	1.3846368726755562	0.5004145438627727	5804	3
cg20360437	3	153898958	0.0012469283696039514	0.0012020099113038926	0.2995637067959999	0.5536179183288907	0.7581993303091193	5717	3
cg20360704	4	113739170	3.342018569057005e-4	0.00040161003568063423	0.40532137935400625	1.5018654562791391	0.6818398509681314	9703	4
cg20360947	18	77491462	1.313333568365291e-4	3.5657634028171936e-4	0.7126363993386502	3.106837870750012	0.3754444033526406	9706	4
cg20361001	2	9563570	-1.2235363162931985e-5	1.5699394203743376e-4	0.937879553950727	9.103097670653675	0.027951091434856065	9649	4
cg20361154	22	22862884	1.2378627294555553e-4	1.8745744137604192e-4	0.5090335235541974	2.2289735320840656	0.5262640585938245	9679	4
cg20361205	17	73262614	-0.0027059091425554486	9.801549795579712e-4	0.005767847922006014	1.2875076486039392	0.7321016251242622	9702	4
cg20361238	2	162480565	-1.2601867058039293e-4	7.511905703895344e-4	0.8667732014594666	0.9153237690365632	0.8217283444854581	9701	4
cg20361267	4	751205	1.3762888438715606e-4	5.478315115606387e-4	0.801640279952969	0.9941480328067412	0.6083079573777027	5808	3
cg20361427	7	7610535	-0.0025744548648868612	0.00138245299913416	0.062569717812047	1.772989775211974	0.6208302273452844	9703	4
cg20361429	12	133249308	-4.6537579770249196e-5	1.8944484047902984e-4	0.8059513223100312	3.6121337275544425	0.3065073064323259	9674	4
cg20361475	2	163009986	-1.1599502394821578e-4	4.126805311776677e-4	0.7786513076841062	1.3612939514702393	0.7146321868665972	9697	4
cg20361540	12	123380447	-2.165897584602696e-4	2.0052949149333314e-4	0.280102415372271	0.6723287399062107	0.8796923905574825	9673	4
cg20361571	11	134046365	-0.0010764052151368661	5.03605707688261e-4	0.03256573356351803	4.005735838822018	0.26084542872458544	9698	4
cg20361594	17	8158935	2.0440740634516868e-4	2.5044638957678493e-4	0.4144015959702441	0.5189184807238982	0.9147158740447469	9692	4
cg20361600	2	172967608	-1.0108364526074574e-4	1.9929745376114273e-4	0.6120145769995209	1.002474672623031	0.8006531588788677	9693	4
cg20361909	6	167275755	-1.0771000318358386e-4	4.25514244977417e-4	0.8001685154050339	0.5831034711282652	0.9002893173445474	9678	4
cg20361924	4	105368420	-5.52743453223547e-4	0.0017157157667027805	0.7473277495887358	3.5262649367594205	0.3173715895140057	9652	4
cg20362060	2	3691145	4.8537119771508933e-5	6.287606281730883e-4	0.9384684912172887	3.5280502669702143	0.1713537521222585	5808	3
cg20362147	1	201952578	8.7373770464936e-5	2.850198744080762e-4	0.7591834379366103	13.586884582451603	0.0035249729498409185	9693	4
cg20362242	5	692897	-4.4207316721313865e-4	3.521399143160132e-4	0.20933697025391598	1.0782289736681865	0.7823321241429225	9686	4
cg20362287	2	175259947	5.6814047566217575e-5	2.2677208536850984e-4	0.8021746535874663	3.6936569608458507	0.2965002745885076	9705	4
cg20362308	17	15412141	7.18680599636765e-4	4.945474144644426e-4	0.14616582050252308	6.083438569838637	0.10762057579602771	9703	4
cg20362529	4	3451104	2.0491519105147579e-4	2.9436285100372907e-4	0.48634661293668535	2.7612555119653353	0.4299177262621165	9694	4
cg20362559	2	96931853	6.11870568516377e-5	1.5102187926735062e-4	0.6853646152209621	1.9648911959061806	0.5797255516853541	9661	4
cg20362634	15	27215622	0.0012146921659852592	0.00204259272351146	0.5520563702571686	2.230282699595167	0.3278689314169724	5712	3
cg20362689	8	112482677	6.570688537962296e-4	5.739373218169375e-4	0.2522736734105665	0.6405220414538734	0.725959521858945	5766	3
cg20362772	10	97050690	-3.2136834916950775e-4	4.8356791132084053e-4	0.5063207701585266	1.8336819181384343	0.6076329452746786	9705	4
cg20362817	6	30124687	2.1002500639150543e-4	4.358277979054874e-4	0.6298776534846022	0.8383712896236822	0.8402688048472422	9696	4
cg20363022	13	111909300	-4.461082385186198e-5	5.329291399961327e-4	0.933288012448481	2.374500595718157	0.49839897891627544	9704	4
cg20363192	15	31780722	-7.018908751289365e-5	4.888458947569337e-4	0.8858311752029884	0.5241052156922221	0.9135645685930941	9704	4
cg20363199	10	108335668	-0.0017361875948811061	9.707288608284632e-4	0.07368889529663723	6.680979728515123	0.0827919470303051	9676	4
cg20363309	17	57184465	1.4125472047762362e-5	1.3524649979422226e-4	0.9168182586093764	3.015473506211728	0.38924561322132767	9674	4
cg20363347	11	69061473	3.223379290937656e-4	6.475054609811745e-4	0.6186144445691116	4.553745752311623	0.10260456273265056	5791	3
cg20363586	11	1855286	-3.8233266251388076e-4	5.388380719055605e-4	0.4779831099963133	3.9378230822346216	0.13960873190917983	5809	3
cg20363891	2	241938818	-7.745214731232445e-4	4.238301698900197e-4	0.06763460836712622	2.375311169912999	0.49824698654835825	9705	4
cg20363904	8	22552821	-1.4488848215340499e-5	1.9904686719621485e-4	0.941972322154557	5.877682236109242	0.11771529244071037	9620	4
cg20363931	10	123503178	2.1306632396961918e-4	6.801839748571794e-4	0.7540921927995966	3.859848758180349	0.27700104373025747	9699	4
cg20363989	15	69452723	-1.6373336486006058e-5	1.6260153281105882e-4	0.9197917255599732	3.379562293787813	0.3367216795127244	9705	4
cg20364024	3	50713006	-5.4721631253950255e-5	2.2546103707519083e-4	0.8082301187821312	1.1599343619184945	0.7626288567656104	9698	4
cg20364025	16	88905749	-3.7407573642593957e-4	8.294556204584206e-4	0.6519971506474435	3.4912863142633976	0.321894016366915	9669	4
cg20364050	20	825240	-1.6647096807127918e-5	1.2803963918062158e-4	0.8965544162849243	1.1755943300412641	0.7588635519900744	9649	4
cg20364187	16	3139060	-6.251487915437959e-4	4.10308641229085e-4	0.12760711233310415	1.310004505024699	0.7267587895831794	9702	4
cg20364222	8	125259763	4.247265775410746e-4	7.279207944471207e-4	0.5595708156264374	2.58405986962896	0.46029091307559983	9559	4
cg20364237	2	65034070	-2.696842567763969e-5	4.8545529095774545e-4	0.9556980255315967	1.532294845576133	0.6748370038918173	9706	4
cg20364320	17	3867794	3.588789684452945e-4	2.3669849020535518e-4	0.1294722935716502	11.243354204124714	0.010480185216954143	9686	4
cg20364368	6	30171483	-4.8590717475429794e-4	5.213332653120976e-4	0.3513121682433281	3.879262834781543	0.27480017213016344	9703	4
cg20364512	22	28199338	-4.154209253685504e-4	0.0011095226168277988	0.7080962453441733	8.684376314231821	0.03379537686622887	9706	4
cg20364574	6	169475525	-3.3381335256313534e-4	9.394267972111885e-4	0.7223369381967077	1.616110951906342	0.6557423119019982	9705	4
cg20364594	6	158981615	1.2494471181790336e-4	2.13521115094034e-4	0.5584379461028113	1.350612493585317	0.7171511448593058	9697	4
cg20364632	6	49636226	-3.0349546365975277e-4	5.032886800733906e-4	0.5464923127747555	1.3779358311745566	0.7107147469932814	9697	4
cg20364660	11	110301606	-5.013577294787201e-4	2.5860476892932696e-4	0.05253756585764217	3.089563485939837	0.37802132988264275	9704	4
cg20364735	6	13615554	3.6520674840838785e-5	1.501993226435267e-4	0.8078906968320391	4.464701878143311	0.2154604919723424	9675	4
cg20364776	4	106405850	-0.0010629318286776836	4.84286096473686e-4	0.0281748795743135	4.3325441861142835	0.2277222016040759	9706	4
cg20364839	10	54075528	-3.92665596905853e-4	0.0010754559359358283	0.7150252153265769	7.211001430676561	0.06546802898199457	9697	4
cg20365190	2	238923346	-4.917945518553396e-4	4.0800178520936927e-4	0.22805913553741455	2.30766410911492	0.511054257390932	9705	4
cg20365330	10	135269638	9.17763500851557e-5	3.138802007249844e-4	0.7699862168014202	4.775824269086654	0.1889678641966332	9623	4
cg20365336	6	16986186	1.6115159686749566e-5	2.636970539878293e-4	0.9512696943074872	2.1544221364887584	0.5409814895909842	9681	4
cg20365403	8	123793477	1.625464171178169e-5	1.6993212506166109e-4	0.9237955899500314	0.6460671195021045	0.885810017133908	9696	4
cg20365419	10	67074019	-3.021848183337722e-4	7.216602535729513e-4	0.6754093962092	5.027414120565082	0.16980071876496505	9699	4
cg20365566	13	24616658	0.0017448918176773637	7.638798960451103e-4	0.02235690676898231	1.0607719457180436	0.7865513170469618	9702	4
cg20365580	8	22414115	3.299231116388351e-4	5.732904387938289e-4	0.5649597194737621	2.154112555411449	0.5410432259569637	9685	4
cg20365618	10	121578384	3.7873612511963824e-4	8.095027113850203e-4	0.6398827781836107	6.017451355617595	0.11076425871955964	9702	4
cg20365687	13	60834809	0.001113096372045466	0.0018621397903041755	0.5500059288648342	4.889074835052167	0.18010217409790566	9703	4
cg20365867	3	42917340	3.063256285368966e-4	3.8283422117387915e-4	0.42362264429128127	1.2651348957071156	0.7374283121320113	9704	4
cg20366110	8	124720897	1.1314378895742884e-4	7.397148869116124e-4	0.8784330178280048	8.129960207044759	0.043400805827826225	9703	4
cg20366218	2	117990376	-6.179526751053102e-4	6.448682053638075e-4	0.3379306768486506	1.670228400345776	0.6435728594900539	9700	4
cg20366236	2	235506168	-2.50565034391753e-4	5.922894495636522e-4	0.6722624980062833	0.4685378770629293	0.9257470928669138	9706	4
cg20366239	22	50841775	-2.914941671589747e-4	3.7200202892037523e-4	0.4332853053811389	2.526706199371349	0.4704840031954686	9702	4
cg20366258	2	113404078	5.036022352870268e-4	3.2409866994072007e-4	0.1202190839377835	3.290025958512932	0.34903325989053946	9702	4
cg20366284	2	136876766	5.358542223682689e-4	3.3268839104759696e-4	0.10724969374713031	4.339156431318988	0.22709374062082743	9598	4
cg20366397	3	59759843	-1.0251826392250447e-4	3.8967165343160756e-4	0.7924821041667562	5.041431935510853	0.16878831285604565	9699	4
cg20366458	12	56756561	7.122404623932989e-5	3.712612377547252e-4	0.8478648147415371	0.3825225413907775	0.9438287877947454	9706	4
cg20366479	2	217501125	-7.028076497390632e-4	0.002014256755374621	0.727151910845278	0.7914401587765423	0.6731951107527757	5808	3
cg20366549	12	6486123	2.436462673414091e-4	5.469748441350612e-4	0.6559994427024602	2.5189448763628746	0.4718770472208858	9703	4
cg20366601	4	141294681	-1.357678254646203e-4	3.246564289879889e-4	0.6758087618130099	1.7941520409790375	0.4077602008058783	5753	3
cg20366603	17	7218821	-4.533973154168432e-4	2.147685271844698e-4	0.034763926442222655	6.491356408771946	0.09000400984995403	9706	4
cg20366633	6	32797234	-0.0020353487100768673	9.750118862616291e-4	0.03684190549562959	0.5109973282993463	0.7745301712162118	5809	3
cg20366831	19	3760955	-4.4792152466588105e-4	7.329754009827815e-4	0.5411331476093997	4.350626921554637	0.11357254755145683	5808	3
cg20366832	17	73520850	5.333251485283478e-4	8.839589773310304e-4	0.5462845302788947	0.5417114299206522	0.9096365464406565	9698	4
cg20366906	13	53422381	-5.040860611609574e-4	9.05546325910486e-4	0.5777562471210508	0.40528521900952824	0.9391485412246365	9703	4
cg20366986	3	137717580	-9.238533776694414e-5	5.378306446790756e-4	0.8636151823924871	0.8843733934654747	0.8291971374304045	9705	4
cg20367065	3	97983253	-0.0022680277955447743	8.522798882917869e-4	0.007787882337520343	1.3163820278466325	0.7252467264897271	9620	4
cg20367072	19	51869687	-2.2074836764171204e-4	1.7852152102084217e-4	0.21625922598845912	2.059733954790008	0.5601017098179558	9705	4
cg20367077	11	19224117	3.6133308877783077e-4	7.510075691974847e-4	0.6304233344228845	0.09274374054543517	0.992693752957052	9704	4
cg20367218	11	66083224	9.862340679931809e-4	5.742731872940929e-4	0.0859133305333223	3.317101500545506	0.34526951806169576	9698	4
cg20367223	8	64081842	2.960804791259836e-4	2.0085009303196115e-4	0.14044480797517253	8.174037254227109	0.04254853607055836	9694	4
cg20367258	8	145575569	0.0012194427523827343	0.0011238209886955672	0.2778834369089799	8.266998282911624	0.04080421340425056	9691	4
cg20367304	4	154391944	-0.0015793841932295024	6.399514607618934e-4	0.01358798169552794	1.1734778003094386	0.5561379521359116	5808	3
cg20367329	17	17399941	-1.4172530817188307e-4	2.4397527116640512e-4	0.5613076502714333	1.1537132379189954	0.7641258201451097	9702	4
cg20367388	7	5258485	2.31517328846907e-4	5.98529627833158e-4	0.6988967701933232	2.9502396685637047	0.3993610416606733	9703	4
cg20367404	8	144925527	-4.749076024147985e-5	2.9324019811468335e-4	0.8713438581712487	0.3871395356388597	0.9428861640151047	9693	4
cg20367479	3	171873675	7.3289529506811e-5	6.004311936095211e-4	0.9028503158474975	1.690173489089582	0.6391206594246409	9690	4
cg20367712	4	54967809	-3.8617775928888396e-4	7.689748966800094e-4	0.6155281544183934	2.666926826114503	0.4458770241336501	9704	4
cg20367852	3	187457520	-1.7310428719538503e-5	1.8293171579829005e-4	0.9246104550984389	4.89752777601218	0.17945629358632165	9689	4
cg20367923	6	169624501	-3.432910623487489e-5	6.480849888885e-4	0.9577557561221995	0.2557327256300195	0.8799709681303923	5809	3
cg20367961	1	41950237	-7.161147004208964e-4	0.0014624323893319626	0.6243648049175564	0.38194055872673993	0.9439473599834033	9704	4
cg20368124	15	89951184	-6.19364221394509e-4	6.06589062566863e-4	0.30722570570467245	7.961944923580659	0.04680477149860499	9706	4
cg20368275	2	208549843	-2.8902162470308774e-4	4.045366518593734e-4	0.47494833123553554	0.14081693320687866	0.9865250149586345	9704	4
cg20368283	6	56112592	5.896499085998843e-4	0.0012287235351401925	0.6313069020634373	2.61119811172504	0.2710101361965743	5808	3
cg20368301	12	113985700	0.0012331725772181013	0.0015216540548809146	0.4177012064064137	1.5582263860510674	0.6688983501763894	9701	4
cg20368567	17	29649961	5.904872071156864e-4	5.714338798516431e-4	0.3014434048746146	1.8646513833184848	0.6009681204614641	9699	4
cg20368664	15	81488338	-7.867087489498676e-4	4.936387691072715e-4	0.11100476831624605	3.9866369456599817	0.2629107185476158	9704	4
cg20368818	11	33800056	1.4854512519386649e-4	0.0015177150030812401	0.9220321956866665	7.703256160078046	0.05255961465476391	9699	4
cg20368841	19	49967701	-2.948346909709372e-4	4.6844564200323053e-4	0.5290941985759838	3.3492314965086782	0.34084910575208976	9706	4
cg20368904	14	103593088	-4.251268897629276e-4	5.014649980824863e-4	0.39656617540046285	2.6197941700298903	0.4540299359819012	9701	4
cg20368979	4	73935086	2.2499016202082295e-5	1.6280107278232532e-4	0.8900828019762549	0.6030880323606815	0.8957250764148633	9702	4
cg20369204	8	92053404	-0.0013025177776489975	0.00040088017714552026	0.001157525043784667	2.3895292603928056	0.4955867238105624	9698	4
cg20369299	2	213698158	1.759943246963465e-4	0.0017379432667952832	0.919339414262187	0.4657634935418376	0.9263460066405356	9536	4
cg20369513	6	31597496	-1.4605742218080556e-4	4.6417795762930574e-4	0.7530211494959219	8.453788784884836	0.03750766359845712	9705	4
cg20369775	13	45010051	-3.930963202209961e-4	3.931659703755884e-4	0.3173962466726669	1.2015477252250855	0.7526331271896987	9566	4
cg20369838	8	31499052	0.0022017402914495357	0.001174038214531088	0.06074368422946697	4.889317677902243	0.18008358840979444	9704	4
cg20370277	3	48722908	3.3630663803143083e-4	2.397840773911195e-4	0.16075420619094277	0.634418498269287	0.8885097897230775	9698	4
cg20370281	15	41185803	4.447992186591044e-4	7.451793931561353e-4	0.5505726788367914	0.17564162407875822	0.9814223382884023	9700	4
cg20370364	6	170703943	-3.377049374407221e-4	3.8543379558526647e-4	0.3809384566918271	2.0238881347157376	0.5674634663510113	9698	4
cg20370581	7	70972851	-8.97555534755492e-4	0.0012021500628137936	0.45528983072776974	1.4577163209609632	0.6920631910168483	9693	4
cg20370678	17	58216297	-1.2624278101551934e-4	9.364177425729624e-4	0.8927584641051043	1.6211169373369685	0.6546112310151114	9692	4
cg20370783	2	101448819	1.6950238017659288e-4	3.9166589406918606e-4	0.6651797715324725	1.7282885954324307	0.6306630151561488	9671	4
cg20370839	8	42295009	-7.46189152078024e-5	4.2396431917430546e-4	0.8602917280050665	1.0905321271447166	0.7793601435990338	9704	4
cg20370864	13	113467461	8.649858939924376e-5	5.740426394438443e-4	0.8802256159844523	3.8832772469667693	0.2743470535114517	9702	4
cg20370909	7	4859229	0.0013724341874009468	0.0016929567028753788	0.41755351718293654	2.841174145859923	0.4167666942380631	9686	4
cg20370991	6	28887141	2.8123003843142405e-4	3.8957271500377334e-4	0.470359914163937	0.036382878262164624	0.9981743015287581	9697	4
cg20371046	13	114302415	3.156641725537661e-4	6.1527657226574e-4	0.607920293857751	1.1425826821119305	0.76680565384261	9704	4
cg20371142	20	17295221	1.1680378076859528e-4	6.203747940832903e-4	0.8506576497081415	1.0946263572337274	0.7783714582704531	9705	4
cg20371239	12	49076387	3.786207486569297e-5	1.6655736823969932e-4	0.8201737370486323	2.839756008055525	0.4169971163084039	9705	4
cg20371266	2	233390781	0.0029022838623955763	0.0017808778541971333	0.10316643442353768	1.3726552600908595	0.7119568202756452	9704	4
cg20371378	11	1860795	0.0022085485625162704	9.403334830862202e-4	0.018839761379854967	4.488667201042844	0.10599815395703174	5790	3
cg20371401	6	31895493	-6.612761180336438e-4	0.0011128327015218471	0.5523597673555469	2.8646082790767275	0.4129743779806156	9703	4
cg20371573	13	109780516	0.001043524899470324	7.27502131884566e-4	0.15145977794497792	4.845714864578116	0.1834495972993073	9596	4
cg20371765	7	8302271	-5.004087093342478e-4	4.68412513556224e-4	0.285381722492572	2.3218954583123983	0.5083393007912042	9705	4
cg20371891	13	111213752	-1.4472031302388558e-4	3.2545371688731325e-4	0.6565564563738018	2.729883016673715	0.43517285256775734	9706	4
cg20372048	12	82752172	1.0285144709004368e-4	1.3443883175130692e-4	0.44424611729911473	2.8507303714883725	0.4152167372119513	9634	4
cg20372195	6	33177803	-1.2666474969329168e-4	3.362745181321194e-4	0.7064183584289669	2.5833826941553366	0.4604102256371093	9694	4
cg20372230	7	127911967	0.0010836808714667742	0.0015430901895357092	0.4825047681895085	8.168805584001973	0.042648835325446145	9700	4
cg20372543	2	242575850	5.8844834967854746e-5	1.4869871320475597e-4	0.6923027668754914	6.751484842324647	0.08025508107516227	9674	4
cg20372666	10	71149910	-0.001602647957469791	8.125723531303054e-4	0.048573754251050504	2.0543514688156477	0.5612028267745444	9703	4
cg20372689	15	77223719	-2.2552318091682757e-4	2.506675161095307e-4	0.368284984618689	8.196373966022877	0.04212288771473923	9691	4
cg20372759	12	58162287	5.130513373256089e-4	3.641226871140217e-4	0.15883316136807057	2.2632780137341637	0.5195923437404594	9703	4
cg20372821	17	40337892	-9.33200744574073e-4	4.950717829409738e-4	0.05943244666843052	3.967370065120344	0.2650091986108875	9697	4
cg20372886	3	42094749	-5.233413864444615e-4	4.5500615881033255e-4	0.25006756741468367	6.277542727208203	0.0988608461389432	9702	4
cg20372956	6	160148392	1.0482823728048361e-4	4.190984739144839e-4	0.8024884107910655	3.2595916985142903	0.35330644126940575	9626	4
cg20373012	11	122523943	5.800264123716088e-4	9.472418282943123e-4	0.5403181713830691	1.2224730000330526	0.7476195574561012	9702	4
cg20373032	6	30617896	6.158710043979561e-4	5.756791120553299e-4	0.28470192037377734	0.4843490782113002	0.9223161488099842	9682	4
cg20373081	6	100898784	-2.633257604574443e-5	0.001055482888547995	0.9800961467434695	0.2094995025741811	0.9760413779467413	9705	4
cg20373176	13	94420920	3.3212630164293575e-4	4.8819388682464805e-4	0.49630415017590446	1.4759468139543561	0.6878328154057852	9705	4
cg20373326	16	82068803	8.204571268708855e-4	0.0011718653590903824	0.48384663739645295	0.42633494589388504	0.9347501607556572	9705	4
cg20373416	12	6973266	-3.4119445608076003e-4	2.820200297178003e-4	0.2263466313036186	0.42489782206959714	0.9350524981835904	9698	4
cg20373432	17	74135572	2.1459513224815697e-4	6.831788005821834e-4	0.7534354501372542	2.384644099675964	0.49649951981155777	9704	4
cg20373544	2	202814226	6.170644399136453e-4	3.8239374589486456e-4	0.10659498141661104	4.8554235584882	0.1826950616927047	9691	4
cg20373634	10	103911536	7.193451372621416e-4	6.69060661809186e-4	0.28230452147239893	0.19526642594490978	0.9783498169580451	9703	4
cg20373635	10	3466795	6.629311120815594e-4	0.0015630142841752041	0.671466405678184	2.9920822498920794	0.3928475492484229	9703	4
cg20373747	6	25930943	9.595374735358401e-4	3.7732935809279357e-4	0.010991446922761307	7.627775012583941	0.05436467737128101	9704	4
cg20373761	9	84305087	-1.7506229844612274e-4	2.882060052467916e-4	0.5435717430608366	10.817163172828852	0.012756764125618119	9705	4
cg20373894	2	62301431	-1.863622879864797e-5	4.337376594173399e-4	0.9657281654265624	8.053467751308418	0.04491951665441265	9698	4
cg20374054	11	124735126	-9.958102623953472e-4	3.984449640846091e-4	0.012445939900265114	2.785117955246217	0.4259556295943123	9695	4
cg20374118	2	207955221	-9.219479493852457e-4	9.03595819928081e-4	0.3075814105730094	0.5566645163252223	0.9062773087201232	9703	4
cg20374317	12	128959533	-0.0017823771947423224	8.000887978334132e-4	0.025898910753938374	4.493184581811515	0.2128990133256134	9699	4
cg20374595	13	100627956	0.00158667371264031	0.001683748815494542	0.3460155999246162	1.681688318155169	0.6410125461405636	9705	4
cg20374887	2	85426723	8.539832833174068e-4	8.882424773649247e-4	0.3363358260337793	2.6129171366175505	0.4552295048814113	9650	4
cg20374917	11	128603874	-0.0017503041464554908	6.287176142784405e-4	0.005370506600988773	2.123378581796601	0.5471976155482796	9704	4
cg20375122	14	75052677	1.6509054965631225e-4	8.952090639188059e-4	0.8536874037444198	1.856327977556754	0.6027547086166847	9694	4
cg20375220	12	79257667	1.502466270739876e-5	3.452511597682494e-4	0.9652885636976776	2.4714672467240875	0.48046966663545604	9704	4
cg20375320	12	2420738	5.409569268842337e-4	3.82004545210192e-4	0.15674600555978319	1.340519097447953	0.7195346356316459	9685	4
cg20375342	3	68981895	-3.472009328848784e-4	3.418296572965378e-4	0.3097659276350316	1.8350262651095428	0.6073426512529423	9706	4
cg20375415	3	194061729	1.1250966302833099e-4	5.047814452320429e-4	0.823622774364714	2.088243805423026	0.5542947805940945	9692	4
cg20375554	1	155948129	2.2267353989490445e-4	2.0318762283998062e-4	0.2731220565369043	4.919193984872801	0.1778106894069659	9701	4
cg20375608	5	52405108	2.2804597172472514e-4	2.56052765797621e-4	0.3731325263641606	2.26658204065443	0.5189531128887513	9693	4
cg20375690	1	15478898	6.99342969157521e-5	2.4968268712329634e-4	0.779406388473851	0.2831540111135939	0.9631649813947113	9704	4
cg20375709	22	22918718	2.64354760649249e-4	0.001422057316691248	0.852526322538142	1.0898691251806727	0.7795202630281202	9696	4
cg20375721	2	242847380	7.593188914344517e-5	4.7034482923610663e-4	0.8717478357051412	2.4331350424160014	0.48749635112752704	9697	4
cg20375836	13	99135543	-2.4874335140504184e-4	4.4592676415399656e-4	0.5769726890937754	1.8078638532898355	0.613225170147852	9695	4
cg20375844	5	87986922	-0.001169184275868073	5.169311196139315e-4	0.02371102206736379	7.780721946100175	0.05076771208121847	9667	4
cg20376009	16	34296108	0.0013320222052644844	0.0017973143067364654	0.4586218220634307	3.2422019065743406	0.3557684136077341	9700	4
cg20376082	11	1229932	0.0010179876131808647	6.113716783173529e-4	0.0958952108732643	2.6940232087304756	0.4412439431622318	9695	4
cg20376123	22	46760595	-0.0012654613185312355	4.98942527978192e-4	0.011203495692604256	0.2709919040816806	0.9653884830144942	9706	4
cg20376189	6	7317168	-7.119275676891525e-4	7.05293462398912e-4	0.3127798839602622	1.638179309868884	0.44083278184383856	5805	3
cg20376249	8	81904401	-2.5091440155965127e-6	3.957614825940631e-4	0.9949414130812326	1.113743916399282	0.7737573263859117	9703	4
cg20376313	8	25041651	-3.0917079217516774e-4	1.9100574448023327e-4	0.10552333008802997	1.2538448945772451	0.7401211235287275	9704	4
cg20376421	12	56546193	2.5333478248708677e-5	3.82914210074088e-4	0.9472507040889261	0.27392727180709225	0.8720019351180484	5804	3
cg20376447	17	60143446	1.286133223150119e-4	2.2342825575928657e-4	0.5648613185584253	1.6630172858578882	0.6451869520577431	9696	4
cg20376581	11	3239509	5.016011506123031e-5	8.435465643185638e-4	0.9525830463809115	4.285994366893727	0.11730273779938633	5797	3
cg20376899	6	12290779	-8.688783140080357e-5	3.2884518633450607e-4	0.7916095659792657	0.8763310596565944	0.8311355828971312	9693	4
cg20376953	6	117187980	-0.0016445929169989276	0.002250268863814194	0.464875145017783	2.89137413594921	0.23558415860721135	5805	3
cg20377030	13	111719896	3.58190737604368e-4	2.895413125208412e-4	0.2160510112127189	3.4609626551914934	0.3258605387791342	9706	4
cg20377114	22	44287930	7.631637982709754e-5	6.181615490923507e-4	0.9017452106494768	3.5124369055686615	0.3191526745877634	9706	4
cg20377232	6	1180445	0.0011690995561361164	0.0010266231305524286	0.25479424798074246	2.5126288657546505	0.47301308734441616	9700	4
cg20377305	7	96650668	-4.1087593976842746e-4	3.9147136826222405e-4	0.2939166364695113	2.760109252819192	0.4301088112372096	9696	4
cg20377376	3	48031771	6.146728523101073e-4	6.688309005858977e-4	0.35808207849681345	2.417562615291283	0.49037372090408343	9706	4
cg20377428	15	89974262	2.051902951480811e-4	2.0359487520595011e-4	0.31353308112262634	12.075029917164274	0.007130509604286371	9704	4
cg20377447	6	41010217	3.806466354033337e-4	3.5452666243573954e-4	0.2829680903576808	2.330456802919603	0.5067113150445328	9699	4
cg20377627	16	23194721	8.968294599003102e-4	7.402996196725529e-4	0.22572635713226633	1.274340463467285	0.7352350165867263	9706	4
cg20377673	22	24236292	-7.336933558333577e-5	1.4472725798970074e-4	0.61219061851378	2.6255233261767423	0.4530325379199082	9706	4
cg20377762	1	55447028	7.309987930182163e-4	6.759859558280991e-4	0.2795273908159437	2.4969087167862583	0.47585000649898773	9705	4
cg20377881	12	27930307	3.901724227222412e-4	7.137767682992017e-4	0.5846323497806405	1.7656547079463625	0.6224372207062187	9698	4
cg20377955	7	20827825	9.119369781377133e-4	9.275830513866724e-4	0.32554226577181855	3.0685835265316337	0.38117134696595634	9701	4
cg20378002	7	8477029	1.0735140671219539e-4	6.519684686813058e-4	0.8692136807464721	0.5082605985581418	0.9170728821615378	9545	4
cg20378070	6	30641179	0.0017627258040590515	0.0015276142502791325	0.24853802326757912	1.6065785091423743	0.6578991084699515	9696	4
cg20378199	12	72060803	7.519074287074864e-4	8.751066758099639e-4	0.39022024118755827	1.4550889616634062	0.6926738748469546	9621	4
cg20378520	12	125703811	5.871128032881095e-4	5.254747217097523e-4	0.2638661595065221	1.8217306511727978	0.6102175586341432	9704	4
cg20378628	12	7169154	-3.1612124276575806e-4	4.013684942850413e-4	0.4309257339021633	2.1515068882501236	0.5415630485276819	9705	4
cg20378687	3	160281681	-5.000017390886206e-4	9.122841501363525e-4	0.5836391989562506	0.1961043930007944	0.9782157185647191	9704	4
cg20378690	8	22723551	0.0018473931379589209	0.001140741892381486	0.10534695546721701	1.5577633571384835	0.6690041504764632	9705	4
cg20378837	7	5385295	-1.2806000718657212e-5	1.6639546497686423e-4	0.9386543823273527	1.3687859064758208	0.7128675189286244	9703	4
cg20378921	3	14251555	-1.3472623819298934e-4	4.8157096009324044e-4	0.7796585409932569	6.650882707820575	0.08389826047565037	9703	4
cg20378931	4	14622845	0.0014395863353676738	5.893463198338928e-4	0.014578529588649311	0.33162916207761983	0.9539741510999837	9705	4
cg20379007	12	53271818	-0.0010741415044794504	5.961576969371e-4	0.0715809524788493	1.1392951688398951	0.7675975294495491	9705	4
cg20379012	8	126103681	4.423560593094019e-5	1.7944250782508028e-4	0.8052821445407057	16.941364172437755	7.266399443395265e-4	9699	4
cg20379125	8	120428519	-8.991588300233441e-6	2.3515203017638784e-4	0.969498449059977	0.7490611213557506	0.8616080038218953	9692	4
cg20379170	19	5335260	-0.002513519259437348	0.0012956896739207795	0.05239082518745842	7.556348275757056	0.056128163704913275	9686	4
cg20379239	10	11207015	-3.7502409616927226e-4	7.287720611713783e-4	0.6068344894732718	0.9949737528036711	0.8024681590100283	9603	4
cg20379258	5	180526995	-0.0015046216631854877	0.0014038455485294713	0.2838162721208425	3.116808385550734	0.37396389313795214	9696	4
cg20379593	11	65198023	2.439946022875904e-4	5.001718232562579e-4	0.6256762341535811	5.625641288499317	0.13131404543183822	9704	4
cg20379671	22	39320879	-0.0018036484282534099	0.001534805546294194	0.2399290568891496	2.663476096375224	0.44646987423149603	9701	4
cg20379685	4	55125798	2.776387949044206e-4	7.294230537975045e-4	0.7034793454980273	0.6168994111072486	0.8925529751436756	9701	4
cg20379725	6	28602543	-5.541672194238486e-4	9.90100697110371e-4	0.5756786671333294	1.0152983364448263	0.797550278995417	9704	4
cg20379728	5	141348544	-9.435214774481475e-5	2.2540895302999725e-4	0.6755215904958425	4.666041278264791	0.19794939745472723	9678	4
cg20379760	6	40366261	-2.2705759132295205e-4	0.0016001069011419597	0.8871577986734953	5.171905702247244	0.15963355285220246	9692	4
cg20379919	3	184095940	4.936064728656101e-5	4.6521005181350946e-4	0.9154998376094776	0.14467769644570588	0.9859831814785596	9705	4
cg20379947	19	19231898	-8.772785731300117e-4	5.235142275738026e-4	0.0937873189591468	0.8750671262716535	0.6456268568023555	5807	3
cg20379984	12	95415152	-7.956978690403984e-4	6.129521450483941e-4	0.19423913520453884	0.4560433994345124	0.9284367376571693	9699	4
cg20380069	12	120806617	-1.703120595940865e-4	2.3466109206452606e-4	0.4679743492829081	3.3106253723903785	0.3461665265642367	9703	4
cg20380214	12	9217688	0.0012237584189974755	0.0024609205607139853	0.618993950631062	3.6952457535991865	0.2963081812175383	9702	4
cg20380368	15	70342278	-2.4307863540229547e-5	4.8554909377331344e-4	0.9600724811026777	5.421781609788799	0.14339251612287104	9703	4
cg20380424	6	30009180	8.223001519134887e-4	9.408435290437224e-4	0.38211657077321787	0.45565896550866064	0.9285191811690457	9600	4
cg20380465	5	13919497	1.5736513775257358e-4	3.62211494708991e-4	0.6639569777046095	1.2083110199618496	0.7510116837365967	9696	4
cg20380468	5	39203057	-0.002186341260807249	7.259487666999332e-4	0.002597876000333812	4.632604922200531	0.20076284508635767	9694	4
cg20380470	10	131987945	6.641881582218121e-5	3.8714024578590466e-4	0.8637813540266356	3.0333433193338912	0.2194410473206808	5806	3
cg20380649	5	10988333	4.3841765072538685e-4	1.9896942449009502e-4	0.027563588016575873	0.11353609322446295	0.9901649774253488	9702	4
cg20380689	5	37836392	-0.0028668194471559287	0.0011072046243429466	0.009618779093720577	0.2029896796558224	0.9034858414726138	5806	3
cg20380755	5	153546243	3.1855776058407713e-4	8.896161892317499e-4	0.7202800847267321	0.9905121886179116	0.8035477121915302	9676	4
cg20380768	7	130125511	2.573079925385986e-4	5.192020139425524e-4	0.6201882404042695	1.3187750382716104	0.7246796595348262	9693	4
cg20380897	15	77876657	-0.0016274498291075478	0.0013539204081275446	0.22935279761601157	2.5139605252346415	0.2845118817642597	5796	3
cg20381020	11	66624258	9.723377261120735e-5	1.7257885552471466e-4	0.5731513126567254	0.5874517158457264	0.7454808310964628	5782	3
cg20381060	22	19318659	-6.272383644612388e-4	4.625301265884473e-4	0.1750664863968495	5.657714361474827	0.12950402756146692	9700	4
cg20381115	15	45671148	-3.577959764509403e-4	0.0014191754427362092	0.8009518712237	3.279367946426855	0.3505245811217993	9705	4
cg20381182	6	16238434	-1.554576463735855e-4	6.33290459373989e-4	0.80608784307251935	6.0011772512117885	0.11155296331009958	9674	4
cg20381271	10	14320625	-9.821604684120346e-4	6.845421675826503e-4	0.15135268993184067	11.853782831697853	0.007901196957149628	9705	4
cg20381422	3	138764193	-0.0024443598110689734	0.001452818979392581	0.09247300804702657	0.2814872220134369	0.9634717823004355	9703	4
cg20381767	13	97646778	4.623814703756513e-4	8.117635284742078e-4	0.5689482223718738	4.544174034684033	0.20838374656637876	9672	4
cg20381798	7	155597490	-1.0649909726793006e-4	3.659429296345706e-4	0.7710310370353569	8.738155226665828	0.03298264873340221	9657	4
cg20381963	7	752238	1.008916701929944e-4	2.8815796891669973e-4	0.7262439486155932	0.5757071567739112	0.9019704386592472	9699	4
cg20381975	13	25320750	-3.191298019367313e-4	4.6183315267338027e-4	0.4895613317278283	9.517505628777263	0.023145857318624907	9663	4
cg20381985	12	54410662	-3.8604529968556056e-4	6.148334655984012e-4	0.5300786502477399	4.001538535920281	0.26129804378484967	9701	4
cg20382028	21	47703630	-4.295767255521592e-4	5.443412114843814e-4	0.4300137574706057	2.7403435018910964	0.4334148183560903	9705	4
cg20382047	6	31690904	-7.818596868353762e-4	7.442976488022382e-4	0.29350372183056184	0.21038674731217696	0.9001504403736664	5808	3
cg20382081	7	99512905	-2.5520463027637393e-4	5.559894421430725e-4	0.6462270929166407	0.22699959354116317	0.8927043778349582	5807	3
cg20382089	8	22462724	2.1087267209736718e-6	2.504509657869188e-4	0.9932821156864157	4.238155506632027	0.2368694510005732	9678	4
cg20382144	15	100914168	-0.002135556291581626	0.0013859992362098277	0.12336394683033057	2.6511480369211444	0.4485931096728581	9699	4
cg20382146	13	100617055	-4.538614727474645e-4	7.377100006036772e-4	0.5384027048660327	3.769075627666879	0.28750370270701064	9706	4
cg20382154	2	239463716	-8.9456230352863e-4	5.496186345026003e-4	0.10360856559592765	0.8225996915452889	0.8440541975647926	9701	4
cg20382160	11	75526115	2.204202046446329e-4	1.7982991043932788e-4	0.22030597284476267	9.521061402499322	0.02310835481980507	9703	4
cg20382233	11	66045718	1.3400575233177777e-4	1.2962795586150374e-4	0.30124276023698215	1.5798235882315619	0.6639732892660121	9665	4
cg20382344	1	204587945	-1.5207566229468581e-5	1.3290986077660365e-4	0.9089047413657991	0.5891839744775413	0.8989039298134974	9554	4
cg20382403	5	179345915	-0.001129122616757663	5.939933080073595e-4	0.05731494943378822	6.273360730380208	0.09904215510647457	9704	4
cg20382418	20	6020535	-0.0011914793396135344	7.265185957512544e-4	0.10100836012747273	0.6321438952214925	0.8890359264341743	9702	4
cg20382493	13	114829170	-4.2492093518602646e-4	0.0013381340645170939	0.7508283118035953	4.29977281940154	0.23086064100972276	9702	4
cg20382601	13	110571583	9.117035807942643e-4	8.348249426697761e-4	0.27479375015998503	1.0494397816555037	0.5917210876594905	5801	3
cg20382622	14	75330790	0.0018692425045580996	0.0010160228166825529	0.06580284901970826	4.600411960955992	0.20350674443122424	9700	4
cg20382626	1	85156797	5.053896293915545e-4	3.9557638147647803e-4	0.20138939080684637	0.8110841209358494	0.8468140623127403	9701	4
cg20382675	3	71591429	-3.8850873807765604e-4	7.773606799641693e-4	0.6172305224491119	0.12899136039326745	0.9881446132653856	9698	4
cg20382695	10	116853814	-2.663757302609417e-4	4.5578643300936254e-4	0.5589303613534164	1.7119517580317387	0.634279923408264	9698	4
cg20382774	18	24128874	3.294755957229199e-5	1.7925503521883974e-4	0.85416823744937	1.4856342652169594	0.6855898814312117	9627	4
cg20382790	3	106684217	3.984808494479244e-4	0.0013085377271682332	0.7607288818627391	0.5487947585834836	0.7600299950635089	5667	3
cg20382831	3	109128982	1.7698190317062883e-4	4.991391007853115e-4	0.7229085234993347	2.8407664099225496	0.416832933204138	9698	4
cg20382867	2	12310085	-3.29819966175483e-4	6.461806713066783e-4	0.609761120124697	0.20707205896528974	0.9016435364064792	5801	3
cg20382920	13	62516113	-3.080178251501977e-4	5.722102478862343e-4	0.5903735115588451	1.494947732119519	0.6834368811276373	9701	4
cg20382932	2	71357258	-1.1572107936891054e-4	1.7475491322980306e-4	0.5078490097805681	1.1823064800597207	0.7572510013124306	9674	4
cg20383007	3	141064812	-1.0353910966743144e-4	5.326713310897827e-4	0.8458806179209385	0.24556600776331458	0.884455565163495	5802	3
cg20383064	3	133117420	1.4088857720098526e-4	4.2410595341502887e-4	0.7397372120966587	1.8873513479544066	0.5961131959167436	9703	4
cg20383078	12	93965728	-6.300417284198784e-5	1.9220018058270207e-4	0.7430591355162551	1.103911453127301	0.7761299281519163	9660	4
cg20383084	1	26325121	2.260925558394773e-4	2.1586699045207696e-4	0.29492907775165134	5.823621681510041	0.12051393915635902	9705	4
cg20383155	6	31831428	2.5256528235317e-4	1.6569509006761902e-4	0.12743942833891667	4.053637722853598	0.25573017089303557	9695	4
cg20383230	12	111021183	-3.223007640751061e-4	1.3251550515397156e-4	0.015008496031901715	2.8855843904659393	0.4096042811805722	9704	4
cg20383299	3	115503964	1.3043406502254355e-4	2.0378737061180457e-4	0.5221402261886765	8.954625576739462	0.02990028700165877	9706	4
cg20383347	7	98586433	-4.076488533985282e-4	4.544818252804496e-4	0.36974397739002945	1.4422572883950777	0.695659962485445	9705	4
cg20383370	4	105419844	0.0013102802260121257	0.0010482944442007597	0.21133015470793906	10.558792509161302	0.014367331684411143	9691	4
cg20383390	1	117909022	-2.9359836274682612e-5	2.4107363650792855e-4	0.9030670484639972	5.633867976733007	0.13084749957124658	9693	4
cg20383444	8	999121	8.829781684104009e-5	4.443169079493731e-4	0.8424762130810604	2.8673834894560555	0.41252717914349196	9705	4
cg20383521	1	151554824	6.607263245031673e-4	4.242601167011667e-4	0.11938470790430983	1.7573313083930289	0.6242638389055548	9699	4
cg20383558	5	138629182	7.637483744489167e-5	1.6362313717710748e-4	0.6406624051275016	4.722691684973368	0.19326622082229272	9701	4
cg20383624	21	46785334	2.0702699958073277e-4	3.946479268169003e-4	0.5998706295870418	1.7534452006503647	0.41614455116101984	5809	3
cg20383637	2	2965744	-0.0027873133337034286	0.00171382676799045	0.10387135418591867	2.311051551303787	0.5104070299984389	9705	4
cg20383686	1	6052612	9.979335347531203e-5	3.4274535338593763e-4	0.7709298092146656	1.600688933096923	0.6592336188362666	9704	4
cg20383794	11	2445271	-9.690018959577183e-5	3.3329190157038485e-4	0.7712526963031185	3.0500072247437435	0.3839791255199309	9698	4
cg20383948	21	46898137	1.156992251060181e-4	1.716297599043711e-4	0.5002343904907605	5.090731681761073	0.16527261626472356	9693	4
cg20384132	5	36302349	3.038094059088296e-4	7.8019948586586e-4	0.6969805316810829	7.628525031229746	0.05434644849027563	9704	4
cg20384231	10	131132572	4.907298530466234e-4	0.0010237489338455056	0.631692574384954	2.109538586221756	0.5499854540804071	9699	4
cg20384240	1	183799423	-0.0028891479294107843	0.0014354165133652964	0.04413995806871709	1.7614415922397415	0.41448404549198714	5173	3
cg20384325	15	49268750	-1.7305370288561847e-4	1.0777724285967728e-4	0.10834844053886215	5.219129181233585	0.15643689612937076	9696	4
cg20384374	11	111944977	-5.737150743333114e-5	1.5480620432905678e-4	0.7109339031947182	0.2565042923276071	0.9679898969235827	9700	4
cg20384387	8	143217692	-6.029556010139173e-4	3.3702982838230977e-4	0.07361040130922265	3.4286865271945945	0.33012969920722934	9623	4
cg20384545	15	44093429	6.475083197746128e-4	4.815837154150955e-4	0.1787739977218848	1.9582151234649467	0.5811244470610858	9689	4
cg20384613	1	100950871	-4.6136172777311345e-4	7.948422572111466e-4	0.5616149787873187	0.11780830060481953	0.9896178966311269	9649	4
cg20384620	7	158122229	-1.3339327803836925e-4	2.902798046291256e-4	0.645851142022195	3.497614947315316	0.3210715859101783	9555	4
cg20384628	13	54774189	0.00027316116470917496	7.774876477942872e-4	0.7253345877273125	1.4771395122281854	0.6875564800522777	9702	4
cg20384632	7	106508080	-6.007315942862863e-6	1.8477476190905553e-4	0.974064096560415	1.9816300960168478	0.3712739615663301	5809	3
cg20384683	10	90640067	2.958326706625079e-4	1.479198634590883e-4	0.04550541522936718	1.23241700949986	0.7452403312123124	9672	4
cg20384702	10	2359772	-5.683313047067075e-4	6.296004939816884e-4	0.3666927768898253	6.9623845120540375	0.07310641917718452	9700	4
cg20384735	1	231376893	1.8696665365510246e-4	1.7057977772754195e-4	0.2730499976320327	1.7615864060415793	0.6233296225191456	9706	4
cg20384898	6	1625111	3.218591179895117e-4	2.0069425954983297e-4	0.10877389536506263	1.1320559561784285	0.7693418221434012	9690	4
cg20384941	11	128680482	-7.815611109976523e-4	4.650574220633901e-4	0.09284665126863632	3.0594633129653657	0.3825476592086967	9703	4
cg20384990	2	134360386	-1.0150469384397565e-4	0.0011711472155495149	0.930932896946659	3.408427424012485	0.18191536782522463	5807	3
cg20385001	15	102077114	-6.005077598214541e-4	5.876078506120069e-4	0.3068030217771748	0.2083706885307365	0.9010582759592362	5809	3
cg20385018	5	115177338	2.3605069606353826e-4	1.9838109852526837e-4	0.2340915896130826	0.346290187752029	0.9510998580192087	9698	4
cg20385120	15	90895810	2.4408933322221087e-5	1.8736190395693235e-4	0.8963473330654524	1.494115547286114	0.6836291234457136	9706	4
cg20385188	11	82905828	2.39752822002797e-4	1.6616576972494008e-4	0.14906181305517452	0.6341531175589213	0.8885711925690134	9706	4
cg20385216	5	131607149	5.973205647169373e-4	0.0011797937887061648	0.6126514356017615	1.7292006692240647	0.6304614509856754	9692	4
cg20385229	14	78175470	-7.497569042572938e-4	5.697213653431271e-4	0.18817192920076764	1.3856728302266506	0.7088965094400953	9701	4
cg20385284	15	25326263	-4.80713025810356e-4	0.0015818336493357893	0.7612070737140102	2.824080278002087	0.4195512002490687	9694	4
cg20385355	7	123594471	-8.697461578390958e-4	6.313524954485031e-4	0.1683292869545493	2.7659488226695075	0.42913606504779617	9685	4
cg20385356	7	105225870	1.1513331845100225e-4	7.106094688628363e-4	0.871289691652558	1.2280612495685361	0.7462822302246883	9698	4
cg20385368	4	82139830	5.8620358069974514e-5	6.765651729320829e-4	0.9309544373079977	2.383035438898351	0.4968003828521223	9702	4
cg20385395	5	138613030	2.7028522970854834e-4	0.0010079194319535959	0.7885749757179432	0.2217489205784889	0.895051106333226	5807	3
cg20385461	2	161342383	-0.0027576401443404727	0.0011579497429019066	0.017242984874850528	1.9856332453273828	0.37053157223638467	5800	3
cg20385508	2	128180829	3.350459854141524e-5	1.5921147446362334e-4	0.8333236101333069	2.4692676991709703	0.4808707094332214	9701	4
cg20385708	2	36964593	1.5584987673021515e-4	0.0010528749426755057	0.8823244900723547	3.3443431249441713	0.3415184395190384	9611	4
cg20385901	8	1325003	8.159372639818598e-5	4.892820257410927e-4	0.8675571953468002	2.259686669169413	0.5202878308506635	9701	4
cg20385918	15	34659585	8.518850500692445e-5	5.121974349478151e-4	0.8679053923528183	0.3893812573388955	0.8230892588900744	5809	3
cg20385983	1	2821075	1.3311179087632222e-4	3.683015714991092e-4	0.717785018398728	4.0460895401859815	0.2565301084148625	9701	4
cg20386109	3	150136534	-9.303740399137194e-5	8.575511154684818e-4	0.9136054553881533	10.487746743059832	0.014844248834017458	9532	4
cg20386303	2	238350541	-1.8331914291729154e-4	4.6760676000230444e-4	0.6950308888966487	2.004748481010377	0.5714217246591948	9702	4
cg20386316	8	72470982	2.2037214368609507e-4	7.586983988046882e-4	0.7714637359306755	4.0294408226640694	0.25830255177988604	9653	4
cg20386404	1	214577721	4.325141941083042e-4	6.947080695300559e-4	0.5335578663092999	8.151901658937406	0.04297448811030044	9699	4
cg20386487	15	96898045	-1.560183729575753e-4	5.950959786505156e-4	0.7931877122219836	1.7551194608187273	0.6247497937085775	9706	4
cg20386575	5	64331634	-7.312476172539131e-5	1.4074648598592422e-4	0.6033776268751445	4.414868986544072	0.2200106406907004	9702	4
cg20386580	10	105344807	-0.0017064966153193296	0.0015527325809822524	0.2717558438691102	1.0670906010117487	0.7850238865491794	9697	4
cg20386586	18	3449692	5.319707571776582e-4	7.076965203525005e-4	0.4522354997844849	1.1449008838595773	0.7662473573764855	9483	4
cg20386705	6	38607295	-8.632267702371462e-5	1.3128277424692542e-4	0.5108386479217988	2.4103542176292723	0.4917100988050019	9703	4
cg20386818	1	220836705	-3.5649243077741783e-4	8.171932189960324e-4	0.6626625550469563	1.6550926870106357	0.6469634240644672	9525	4
cg20387087	15	96678806	-4.781361723240722e-4	3.8466687045293513e-4	0.21387238160904096	1.0643883198654347	0.7856770827931346	9696	4
cg20387139	6	33265424	0.001019074725825544	3.961443885897982e-4	0.010097189948047525	2.639931943930506	0.45053192828559785	9699	4
cg20387172	8	145689754	-3.2055873509959093e-4	4.153572679099624e-4	0.440252864375454	4.563322404520679	0.20671114165241594	9705	4
cg20387258	15	96960392	4.349223429088175e-5	2.91835970570311e-4	0.8815301781151292	1.7829473811080114	0.6186527889779966	9695	4
cg20387272	8	144640401	-8.309100868952087e-5	2.0784612893051343e-4	0.6893246468729578	0.7985788426693139	0.8498069252310845	9695	4
cg20387304	4	186734209	-0.0010248248561638214	6.430502942238915e-4	0.11100477674046605	3.782149880598886	0.2859692373516955	9624	4
cg20387341	5	44389282	-7.756575108179331e-4	2.9086746104595585e-4	0.00765990330583931	5.22396027364987	0.15611329431893856	9700	4
cg20387347	7	98554099	-1.3991615178806987e-4	4.2573107476849125e-4	0.7424209006494171	2.3535568747046094	0.5023385407250143	9687	4
cg20387387	8	144511212	-9.132337245243157e-5	3.729558903311516e-4	0.8065619419452901	2.4620901287883536	0.4821812196729994	9622	4
cg20387391	4	1768459	4.250772703643102e-4	4.528050931198794e-4	0.3478517559638199	1.1722962367024623	0.759656195460161	9700	4
cg20387392	3	114378420	7.365129198537924e-4	4.998840048257479e-4	0.14065192918178282	6.984148727950813	0.07240472624234881	9705	4
cg20387556	3	12326521	0.0012723174302756342	6.888651426614564e-4	0.06475060934389347	1.465458420557005	0.6902651428617894	9692	4
cg20387569	1	3342307	-8.924371100465108e-4	3.0005912395686645e-4	0.0029374951041319436	0.9749367545534758	0.8073162070736248	9703	4
cg20387695	8	711085	1.080282636798249e-4	1.4198973800351255e-4	0.4467661384321021	3.127383655577165	0.3723990520093395	9604	4
cg20387706	2	102097314	-1.2088537991967499e-4	4.333317742371443e-4	0.780269946562824	0.31845614516390375	0.9565208165763628	9704	4
cg20387712	1	16678584	1.8403190458078989e-4	1.6431488100980053e-4	0.26271573866981957	1.1100274430390493	0.774653987116794	9693	4
cg20387815	2	25391666	4.819451694721293e-5	6.386267345770015e-4	0.9398440583267257	1.1448652813923268	0.7662559309628671	9703	4
cg20387954	3	183756860	1.4364580276431433e-4	6.195676665031457e-4	0.8166557249731724	5.029756474648553	0.16963115146174054	9698	4
cg20388062	1	46713403	2.150036665617343e-4	1.719722776728503e-4	0.21121816163966672	0.745412067841938	0.8624740853794077	9566	4
cg20388123	1	154531393	4.001894665665656e-4	1.988862664266483e-4	0.04420388064188015	2.1270455182998758	0.5464606780639696	9694	4
cg20388165	15	101748973	-1.7460445034404984e-4	0.0013179209201122878	0.8946008683969161	3.7001578229099144	0.29571498988779765	9437	4
cg20388168	6	43153885	-9.555763445859842e-4	4.632229864183897e-4	0.03912343368288117	0.9049337359630962	0.6360571456792212	5806	3
cg20388194	3	187416183	1.8736524935672702e-4	4.5895709053743293e-4	0.6830965138320462	3.823736785151961	0.2811371908566229	9704	4
cg20388256	9	34588432	-7.793404237751436e-4	7.827370455782e-4	0.31941508764212356	5.464274173147161	0.14079110089256458	9705	4
cg20388294	2	151343769	6.779659496799802e-4	4.995594144731957e-4	0.17474061899293838	3.3093332453111426	0.1911557720877462	5799	3
cg20388462	2	3696678	-2.7200743939552787e-5	4.7010168023243126e-4	0.9538590255513605	0.4408715200208165	0.9316758051175822	9701	4
cg20388471	1	237766716	0.00114643468505996	7.673170875828787e-4	0.13515417572597488	2.015154382932411	0.5692673211439584	9705	4
cg20388580	17	80345221	0.0011385421039306327	6.046266792045419e-4	0.05969362911138295	4.174712931063795	0.24320582581741867	9693	4
cg20388635	1	29063076	-4.6030378755179575e-5	2.913448051238723e-4	0.8744624797237649	0.40580514079940344	0.9390406950667177	9705	4
cg20388704	3	130613310	-2.8122589888273644e-5	2.0380002812231762e-4	0.8902474520962957	0.7330236505945599	0.8654103185594638	9663	4
cg20388707	2	233749442	-6.722897539287399e-4	4.217635419658683e-4	0.11093674224731336	6.9586564277946925	0.07322727257650533	9666	4
cg20388729	15	99200492	-1.6016073684067776e-4	7.600752196969435e-4	0.8331081424737671	2.0904064451585436	0.5538560417696927	9705	4
cg20388732	17	40439433	-4.2275483154515577e-4	3.169210991929977e-4	0.18222238293107837	1.5376647610622802	0.6736049998711253	9699	4
cg20388823	4	93227270	2.2018973584036946e-4	5.708119411962588e-4	0.6996830879832721	5.362380714179148	0.06848158807365926	5806	3
cg20388916	3	133682290	-8.887461697270452e-5	4.7278638754619825e-4	0.8508919449648353	0.9731569529238551	0.8077467931407036	9704	4
cg20388967	3	120623485	9.796454877221265e-4	9.414408249712003e-4	0.29807002713400943	0.9914671407304376	0.8033166464596964	9699	4
cg20389063	6	89284076	-0.0017920586832446883	8.622793427609759e-4	0.037683495153997465	3.541509815902831	0.3154182088589872	9689	4
cg20389131	1	111889115	-1.373312066327831e-4	1.945331969236635e-4	0.48021764546081874	2.874054727219667	0.41145382475119885	9696	4
cg20389472	2	171568526	-2.3321791471765405e-4	5.836197731929804e-4	0.6894467975632907	0.022207663526743915	0.9889575882339047	5800	3
cg20389635	12	28120054	-5.756203871795105e-4	0.002088531951559728	0.7828475928534562	3.0994886479684514	0.376538890112645	9703	4
cg20389653	1	16766715	0.001270878304540722	9.086916276678601e-4	0.16193884579531959	6.57413408809572	0.08678424356131663	9706	4
cg20389678	2	119426116	0.001019661180413253	0.0012335276857609648	0.4084513173041328	0.417316353857851	0.9366425635428994	9704	4
cg20389822	4	3520760	7.661048409536747e-4	5.111046754168424e-4	0.13389447814513378	8.552374852896076	0.03587413759586166	9704	4
cg20389847	8	119043482	0.0011300737785082306	7.072392529658104e-4	0.11007273231086874	2.4199731312755244	0.4899274604457687	9701	4
cg20389911	6	34405078	-2.2770338678947181e-4	2.0660261019831916e-4	0.2704042076680503	0.8517165349041742	0.8370612426872459	9560	4
cg20389981	7	128432280	-4.500174821696382e-4	7.134992363879898e-4	0.5282243127199497	0.5442049047873023	0.9090778238812273	9702	4
cg20390015	4	68156847	-3.406465635788746e-4	6.355751543326489e-4	0.5919821679683407	7.047161837931553	0.07040965967927494	9703	4
cg20390045	5	57878295	2.491902391024475e-5	2.6535772918505037e-4	0.9251828067947154	2.0796979662271156	0.5560309096889025	9705	4
cg20390052	10	3966627	3.734193162602021e-4	4.388975698435592e-4	0.394873798312039	6.150801470245918	0.10449951752174409	9698	4
cg20390119	15	37161314	-4.7680757339876726e-4	7.223953235563877e-4	0.5092301468050952	2.503256779883407	0.47470279780753155	9704	4
cg20390150	22	43547555	-2.278708825789783e-4	2.2919271844434275e-4	0.3201096186782164	0.8794735139078572	0.8303782829171871	9705	4
cg20390237	1	48965049	-7.243042831259583e-4	3.950106150632628e-4	0.06670857147161446	0.160569367625697	0.9836886939636087	9706	4
cg20390242	2	157291951	-5.449572111451393e-4	5.14779696024777e-4	0.2897718752041069	3.9500679395151783	0.2669066145249059	9650	4
cg20390450	1	228403247	-7.897830951042804e-5	1.7224767299801956e-4	0.6465817890018549	1.0369944951310044	0.7923013744581241	9694	4
cg20390500	11	57072454	5.492848475701864e-4	5.363469711274476e-4	0.3057775532715824	0.3171246438411222	0.9567762717024512	9699	4
cg20390515	2	945697	0.00016886835196834927	2.4166979179378504e-4	0.484704181396419	3.67166064405234	0.29917120402027364	9706	4
cg20390545	3	133527210	-6.793931812491884e-4	7.231636213238664e-4	0.3474876045955291	0.9649632251746003	0.8097289479841256	9664	4
cg20390554	10	73479696	8.284617639879249e-4	5.121369778942682e-4	0.10573662329203912	4.643780770740189	0.19981836133771685	9666	4
cg20390587	8	126154086	2.3081908222627847e-4	5.681380847286863e-4	0.6845421275185843	1.5556066537474698	0.6694970642903832	9661	4
cg20390606	9	125590943	-2.9562446440120358e-5	3.25770088385295e-4	0.9276941406130254	0.495900458250865	0.9197911356296603	9690	4
cg20390613	1	12678355	-1.919132236373202e-4	2.046282127514523e-4	0.3483148345768349	2.5529608609318335	0.4657958536985166	9704	4
cg20390673	20	61602293	-0.0029700086237541474	0.0015695855767461045	0.0584610464786725	1.71425514303137	0.6337692153681449	9705	4
cg20390702	12	8850385	9.828315863398004e-5	9.527053766022148e-5	0.3022493480369871	4.785235852643637	0.18821583950995893	9683	4
cg20390711	6	127796683	-0.002050903774283568	0.0022801435482528525	0.36840632462378603	2.542332200458816	0.4676892599295317	9689	4
cg20390741	1	87597574	-2.815114559468085e-4	1.900980323684194e-4	0.13863984081380815	3.3101032825176535	0.3462389295959486	9663	4
cg20390814	8	130366118	-1.34568927712044e-4	7.576067960375607e-4	0.8590185049492273	0.9663080806675206	0.8094036306552186	9695	4
cg20391058	2	2295451	1.5335338036361582e-5	7.078386728320602e-4	0.9827151683057758	2.2811236415735348	0.5161467584289424	9658	4
cg20391126	7	127831430	5.7539729107392e-5	0.0019425465266704337	0.9763694983699754	5.672303973792182	0.12868854700924764	9700	4
cg20391169	20	34639205	-2.5486169598339754e-4	2.82708961191913e-4	0.36732334691959895	3.477310153961559	0.32371686310277387	9704	4
cg20391220	15	71059029	6.733887284974823e-4	0.0010686321094797036	0.5286024455559704	0.8006010189360084	0.8493232721832151	9600	4
cg20391321	4	82496103	1.4573116495755384e-5	4.80599384004586e-4	0.9758096173189322	0.12526396297826137	0.9392890858600482	5809	3
cg20391365	17	8059223	-8.844265538823368e-4	7.887696906202447e-4	0.2621714607742867	3.0423911146497593	0.3851353675271722	9695	4
cg20391432	2	36667594	-0.001041230102864677	4.907758379319823e-4	0.03387132782080398	2.251144746677059	0.5219448276400674	9701	4
cg20391436	6	170559437	-8.171736111001555e-5	6.974130511613689e-4	0.9067236649622619	0.5363022800420673	0.9108465636845342	9701	4
cg20391556	22	21357028	-2.596044210596501e-4	4.141221556733592e-4	0.5307386515318251	2.7210894166380686	0.43665525801831045	9687	4
cg20391567	10	14447185	-4.0565463169768226e-4	8.257934646431678e-4	0.6232636903166517	1.2137857833252315	0.7496998458521398	9553	4
cg20391652	4	122745106	1.893277523576645e-4	1.4055682256156084e-4	0.1779854745402521	0.5628688155375752	0.9048775488920453	9614	4
cg20391764	2	192110565	1.2134586201879861e-4	1.4567374730065864e-4	0.4048461597443152	3.452433242404578	0.326983972882804	9682	4
cg20391883	3	71834706	1.500620143724017e-4	2.0251995847102994e-4	0.45870923298342625	2.406772254736623	0.3001760547258631	5807	3
cg20391895	4	10686394	6.552595879222783e-4	3.9678455419480925e-4	0.0986520006602016	1.6059238759425365	0.6580473677231751	9706	4
cg20391984	4	114683822	-6.040655194783664e-5	1.4366340266915324e-4	0.6741401018704116	2.321070831551367	0.5084963177631561	9698	4
cg20392088	4	6384347	-9.578835631479383e-4	0.001154496190734166	0.4067093650622518	1.9897716688862874	0.574532344855682	9702	4
cg20392105	7	150755038	-1.3665629721404786e-4	1.634566070057452e-4	0.403132278472056	1.5014476500965939	0.6819362537703093	9632	4
cg20392203	7	636590	1.9897044449438214e-4	1.7825548840110544e-4	0.26433252920620437	2.6566893454996277	0.4476377319711119	9657	4
cg20392240	8	104383724	3.0421585852631367e-4	4.481291705394986e-4	0.49722814229310563	11.023504754710569	0.011599453075117968	9622	4
cg20392242	10	8006677	-1.2812006144027522e-4	4.823825541687016e-4	0.7905484750721818	2.517431703907483	0.4721490196962934	9702	4
cg20392585	12	51566828	-2.2814835060605004e-4	3.287484845838081e-4	0.4876881181446126	6.68582262219953	0.08261524899815997	9636	4
cg20392607	12	5018798	1.3182677260384842e-4	1.6550546021576148e-4	0.42573560059909205	8.326778903332409	0.039719553261668906	9703	4
cg20392615	8	125732565	3.9338274001002546e-5	6.317764475453017e-4	0.9503509009835577	3.4405870992321774	0.32854991917836224	9704	4
cg20392616	7	135392013	6.932222728672306e-4	5.850173488525703e-4	0.23603318470570733	7.193056666332553	0.027418746158180258	5806	3
cg20392764	11	2293117	6.416760305161898e-4	9.297734637821971e-4	0.49010468167247795	2.8287906846575415	0.4187823613357277	9699	4
cg20392842	6	32909003	-4.7975687196009746e-4	4.1705380670269197e-4	0.25000070698307797	4.479989415524103	0.21408214583982288	9692	4
cg20393324	4	13546169	3.8500881849810143e-4	3.3446439994924926e-4	0.24968267623285798	2.839752406086621	0.41699770169882255	9696	4
cg20393609	7	102105195	1.8385071265051924e-4	1.0134763569443462e-4	0.06966845756194821	0.7474124662277384	0.861999368670539	9678	4
cg20393620	6	134609828	0.002692859867327178	8.08017152135497e-4	8.601485712604606e-4	0.9805448538470525	0.6124595209919848	5805	3
cg20393622	18	47340211	-1.3644435732216068e-4	1.8429844412525944e-4	0.45909092698781134	4.887135886781635	0.18025063359476576	9704	4
cg20393695	6	80121727	3.537250351494938e-5	0.0014355055476768588	0.9803411985294883	0.04279217565854032	0.997675674978878	9706	4
cg20393860	6	33263885	7.927222337368216e-4	3.939829805704341e-4	0.04421231831643155	3.07318503337068	0.38047854703160744	9682	4
cg20393975	9	140499623	1.2554817695940068e-4	1.8315014077994432e-4	0.4930327471551932	0.3512712708382285	0.9501140964895635	9695	4
cg20394141	7	157219787	-2.863373541404372e-4	3.1500494158163533e-4	0.3633537080744221	3.685110199936601	0.29753553400123034	9691	4
cg20394269	4	165854181	4.608703010392417e-4	5.360586122419102e-4	0.3899331311091933	4.934236272263009	0.1766765129132745	9691	4
cg20394284	9	4984206	-7.210414606660611e-4	0.001628702753994134	0.6579761904294853	0.07600090772024913	0.9627125039542835	5803	3
cg20394376	6	156711764	5.699381616548142e-4	5.174892697599975e-4	0.2707432190589899	3.0264766080058445	0.38756099112489967	9705	4
cg20394595	12	14723539	3.3744392675607405e-4	4.321993788685562e-4	0.43494374619474957	1.9468229523309266	0.5835168256913766	9702	4
cg20395040	13	23310225	-0.003058007426256891	0.002246351169007986	0.173411930999761	0.5597331044676989	0.9055854274988722	9687	4
cg20395072	14	53258601	-1.0098150837908693e-4	0.00073873665166466465	0.8912719869530252	1.030331912577739	0.7939130763246827	9705	4
cg20395153	10	28031385	1.0556853500631803e-4	1.9575269546383468e-4	0.589683018389097	3.0629833083035862	0.3820159631052159	9706	4
cg20395596	12	28831126	-2.6780440334974235e-4	6.758760057727054e-4	0.6919331205148147	2.487414976445637	0.47756977298952585	9700	4
cg20395646	12	121947433	-2.1107665036064545e-4	2.542345598281032e-4	0.4064009928657275	3.774024097315605	0.28692205596331033	9691	4
cg20395773	3	141120919	8.396037208473575e-5	3.207798958697814e-4	0.7935232405595991	2.9335178461281597	0.40198940536878486	9703	4
cg20395789	11	107570881	-6.998134082585587e-4	7.510107548438642e-4	0.35142503734816966	4.2552065040226825	0.23519246192697207	9704	4
cg20395881	10	1759215	-0.005577896694991976	0.0015194368777533057	2.415760167518003e-4	3.53804675399906	0.31586100648327003	9692	4
cg20395892	12	66582780	-5.3999676267576595e-5	2.964353662475949e-4	0.855454489463907	1.0677369189655366	0.7848676665150918	9705	4
cg20395912	10	103345859	-2.2076155767755223e-4	6.087636442814161e-4	0.7168744274291863	3.741599458189621	0.2907525620534232	9700	4
cg20395940	1	231115087	-1.4412919390036316e-4	1.7153904045903967e-4	0.40078942139992557	5.528742620416998	0.13692956186110122	9701	4
cg20395967	20	26190347	1.1737069541423628e-4	0.0017081583291443912	0.9452189965021836	2.3565607094441767	0.5017720504509449	9699	4
cg20396069	17	46908122	0.00021777394521937122	5.213720749210393e-4	0.6761709189381714	4.0622494559980105	0.2548202942269232	9702	4
cg20396299	20	57331560	1.2130680764395803e-4	5.23796774975613e-4	0.8168554185699146	1.2956532199344375	0.7301655202723052	9699	4
cg20396385	7	1855709	-0.0011136231176416807	4.31064307525911e-4	0.009782420161584544	5.855080287124685	0.11887774181801729	9687	4
cg20396393	7	23720838	-7.798846192030032e-4	8.865195281082406e-4	0.3790136648189573	2.0555770390848513	0.5609519730236313	9690	4
cg20396436	6	159173195	3.8432591307881315e-5	0.0010687051884575923	0.9713127967394651	2.941646630969684	0.4007098976983942	9701	4
cg20396559	3	65699637	-5.517786206393997e-4	5.37692410566182e-4	0.3047984880213386	3.6204875382121764	0.3054682101328374	9690	4
cg20396707	5	143550288	2.683354556122913e-4	1.3385364953296086e-4	0.04499589221879686	6.6810881384060075	0.08278798759978316	9703	4
cg20396833	3	197061366	-4.298943385137133e-5	4.7824646894411183e-4	0.9283748625167517	1.2415852393809421	0.7430486936112493	9706	4
cg20397034	7	130794584	-4.208542519473182e-4	2.46483606645786e-4	0.08774159504473593	1.3378790896523851	0.7201585635614969	9704	4
cg20397086	17	79876123	-2.3648562387797213e-4	4.663565008017154e-4	0.6120903083309404	1.107193263591731	0.7753378911059224	9610	4
cg20397237	11	92141988	3.213611903690426e-4	4.4848490562414054e-4	0.473652725823629	0.26908405802857366	0.9657340462137269	9701	4
cg20397543	6	53214211	1.876255399111124e-4	2.675311879570246e-4	0.4831020122858518	4.792547221178702	0.1876335596250595	9700	4
cg20397614	4	100572993	1.6756534527819433e-4	5.317999505884759e-4	0.7526926087474344	7.236188325938879	0.06473877347830524	9704	4
cg20397692	6	32802598	3.0080979949983236e-4	8.876571541976875e-4	0.7346996706858793	0.4099286027856146	0.9381839268474969	9696	4
cg20397753	12	132972256	7.101482857990418e-4	8.432619488243653e-4	0.39970715910530175	11.02607485638006	0.011585711299133564	9704	4
cg20398120	2	219696690	3.9103289795994314e-4	6.053792012369733e-4	0.5183243577323722	5.375957774125671	0.14624884969136526	9698	4
cg20398123	21	45926961	-8.101504637277428e-4	9.461946459881902e-4	0.39187628668394464	1.81218706082845	0.612286492614887	9705	4
cg20398132	2	220324649	-0.0017870399242046644	0.0011216892686812135	0.11112241279542993	4.6093172517209835	0.2027442562007257	9706	4
cg20398362	17	76228626	-8.274849908081404e-4	8.817865560667524e-4	0.3480292812228741	0.5889506036050001	0.7449223443535868	5809	3
cg20398399	3	183273807	-1.5534343295591296e-4	1.379959530592473e-4	0.26028826308496134	5.710222261913232	0.12659190127677	9699	4
cg20398408	17	781007	-6.757325635584621e-4	6.192324625855015e-4	0.27516634566272086	1.3364035086410713	0.7205073866481401	9705	4
cg20398418	2	157186446	-0.0014586933213679596	0.00153191869397701	0.34099544816223115	7.574886176374276	0.05566520632916557	9703	4
cg20398486	2	176944442	-1.012437443026828e-4	4.1193152452117105e-4	0.8058540166852327	4.975958931662692	0.17356603760705488	9692	4
cg20398560	2	168401330	6.833170338711344e-4	5.478185536415779e-4	0.21227216130242224	3.5020809472917787	0.3204923291960543	9698	4
cg20398880	6	41068722	-0.0032258558998565314	0.003843857830677537	0.4013438910946035	1.4770857606774574	0.4778096343376937	5804	3
cg20398892	3	49699758	3.030137858079852e-4	4.8698321108454646e-4	0.5337930420639536	5.337495400481568	0.14868779156422313	9703	4
cg20398928	18	48346350	2.1394419233351927e-4	2.2099640092208502e-4	0.3329999059489791	9.153894342953322	0.02731323021840833	9696	4
cg20399131	2	74010621	-8.394700364418234e-5	0.00100567743162074	0.9334753730720527	4.4152271893812465	0.21997761960900683	9705	4
cg20399252	13	50266227	-4.2840578399292595e-4	7.250005432076768e-4	0.5545846874863403	6.377103908183642	0.09463728422148064	9691	4
cg20399462	13	112627641	0.00133694857878607	0.0017700749041851995	0.4500652695653813	0.9497713061313638	0.813403209412193	9702	4
cg20399509	21	47717575	-1.9581998467893276e-4	4.4959719223030723e-4	0.6631665995002409	1.596598505335373	0.6601613315629661	9698	4
cg20399534	17	71312509	8.246616234975049e-4	5.507913514768826e-4	0.13433328566472885	3.1177407873870955	0.3738256978800312	9705	4
cg20399616	12	25055967	-4.054446800672207e-4	3.8851156580242533e-4	0.29667762919156826	4.726162505919734	0.1929826767506215	9701	4
cg20399720	7	1365766	-0.0012017829613159344	8.609616578176337e-4	0.16275630065238614	3.9105324473527885	0.2712884821010957	9702	4
cg20399769	6	32708543	0.0016819404331044332	6.942340147807878e-4	0.015404440715666316	4.081000433624615	0.2528493403784276	9462	4
cg20399842	2	21346738	1.774352291791281e-4	2.3218996992235822e-4	0.4447592187244875	5.71902847309786	0.12610964473218614	9625	4
cg20399871	7	27204663	-2.2036768165493347e-4	3.005375495904692e-4	0.46340896069527476	7.420977211591777	0.059624030468867564	9690	4
cg20399965	4	6471712	4.3367522009840474e-4	8.734790282423539e-4	0.6195474348975063	3.575512711580919	0.31109962739699243	9701	4
cg20400171	10	126303604	-1.6343639623257029e-4	2.9307600258679804e-4	0.5770774328677799	2.449629411265045	0.48446298901123175	9679	4
cg20400248	8	9005257	-6.408885802935346e-5	6.549460101282494e-4	0.9220485047526334	1.760526636688097	0.6235622170520935	9698	4
cg20400361	8	55014040	1.3098560201583722e-5	1.9893237666580868e-4	0.9475017979942846	0.3582784569369406	0.9487196913949711	9700	4
cg20400383	6	33359642	2.0322887564249678e-4	1.7332557788579369e-4	0.2409856408884808	3.7892783457199037	0.28513570450311376	9610	4
cg20400589	5	110176561	-8.400958920546876e-5	0.00135643225103778	0.9506152069277143	1.8469444445498695	0.6047729654980432	9566	4
cg20400592	13	51418041	-1.1124140548360834e-5	0.0010096865750046445	0.9912095489268912	0.48902199495599286	0.9212965268427	9702	4
cg20400622	8	76477653	-0.0011790597094984794	0.001166663685648945	0.3121958544935893	0.03481514805724094	0.8519835367857586	5392	2
cg20400771	6	99292790	1.0008498271009284e-4	3.566824519093226e-4	0.779017459685176	1.744811980488142	0.41794476754655663	5808	3
cg20400838	7	21208923	0.0019067722897233358	0.0012718059345455239	0.1338052724796828	1.2838478897675638	0.732972081780241	9667	4
cg20400904	11	59624274	-6.06010425676806e-5	4.918231956725721e-4	0.9019351612684432	4.084123130030715	0.25252245973435383	9692	4
cg20400955	10	130828973	-2.8429080568260936e-4	9.301007874774852e-4	0.7598666437735422	4.654909050222414	0.19888200350758511	9635	4
cg20401058	20	57426240	-1.4477940722777794e-4	7.494813576990323e-4	0.8468236453919444	5.536091336385532	0.13649582129104815	9702	4
cg20401101	22	21320349	9.039468345174292e-4	6.9876748222e-4	0.19579312801916227	7.2168271304699605	0.06529864896146884	9705	4
cg20401102	4	95372847	-1.8553689507818202e-4	1.0330329771001789e-4	0.07248809368146507	6.461114209500437	0.09120874304939203	9674	4
cg20401130	2	218894951	3.2196296402611205e-4	4.65019977585499e-4	0.4887089401247462	1.6792375208473387	0.6415595923663827	9702	4
cg20401181	1	101361718	-8.275799948205721e-5	1.622666891252407e-4	0.6100428785429182	1.826904140585161	0.6090978673619407	9705	4
cg20401252	2	5834062	-5.837304669255e-4	3.9914381126223087e-4	0.14361615245658968	0.2572489892304859	0.9678574713656876	9703	4
cg20401393	6	4135757	5.519547259586271e-5	1.2832691266830053e-4	0.66711118109999	0.885112180786005	0.8290190150243146	9644	4
cg20401521	9	90112711	1.6922550954845004e-4	5.328380550017912e-4	0.750793865245672	2.916462600749133	0.404685138851297	9690	4
cg20401551	22	20790985	-5.837245468019404e-5	1.972411397114429e-4	0.7672723725498283	5.8816490447820415	0.11751239596281608	9662	4
cg20401567	17	46619555	-9.19459351185992e-5	0.0010437745665239646	0.9298052710684104	0.1057849737976467	0.9911342811812801	9706	4
cg20402000	5	107007640	9.823544258697365e-5	2.5727028511800704e-4	0.7025819012357585	7.27318744260823	0.06368176201377747	9703	4
cg20402064	2	73441244	-9.297771294678143e-5	1.7179222620193496e-4	0.5883546528731773	2.741576266657888	0.4332080187327014	9705	4
cg20402074	11	124543718	-2.7838450243180976e-4	1.7840794421764242e-4	0.11866969201571725	2.4432496836726694	0.48563448781720503	9597	4
cg20402183	6	170861823	-3.3226646785701393e-4	3.7598325869715325e-4	0.3768437298941158	5.911558843006652	0.11599326292452311	9692	4
cg20402210	11	2697527	3.778167870838377e-4	4.188235225349623e-4	0.3670087109819773	0.6565835646910161	0.8833652229698901	9705	4
cg20402284	5	493448	-4.207439301267176e-4	0.001020418776885991	0.6801014008338149	3.858569396500274	0.27714663520921407	9705	4
cg20402382	3	49711530	2.1302139767869133e-4	2.7523544034376365e-4	0.438954067306428	1.4149709085849222	0.7020292498596598	9631	4
cg20402552	13	28397359	2.361476552357148e-4	2.2647892960918489e-4	0.29709119504706816	0.5898237087266324	0.8987580000612843	9662	4
cg20402653	10	131671616	-4.3465934127483603e-4	8.72316034788414e-4	0.6182853230632483	3.29119009037196	0.3488707035682509	9691	4
cg20402658	8	102702514	-1.8278254911179993e-4	3.8906015136357753e-4	0.6384940760805191	1.4694340339938168	0.6893426917578199	9703	4
cg20402664	2	220379833	-0.001757913339985928	7.689869514658244e-4	0.022253561022773063	1.9688008449572043	0.5789073924905247	9703	4
cg20402747	17	77954963	3.785124709252056e-5	1.9908157079306008e-4	0.849207781645148	1.9888360982359938	0.5747270445947285	9656	4
cg20402783	12	54381013	-6.355479604803679e-4	0.0024809128383674792	0.7978156762677595	2.4603281787757156	0.4825033511270421	9687	4
cg20402826	2	198077081	6.402035864966107e-4	6.709321437072448e-4	0.33998231285293296	3.816092710307466	0.28201981944755705	9694	4
cg20402885	2	3214990	-7.59291274722945e-4	7.771905026769739e-4	0.3285843427400719	0.7486125074423413	0.8617145084663275	9676	4
cg20403016	20	277888	1.6252671014602163e-4	1.9504720550329453e-4	0.40469326606792033	0.681856011637934	0.8774630719526806	9704	4
cg20403387	16	1088568	1.0504756629466665e-4	5.342579019145126e-4	0.844122314431087	3.1922086087257573	0.3629291416016073	9699	4
cg20403409	10	126752037	-0.0012527079987396529	5.547212247058286e-4	0.023929089935630327	4.606527593795841	0.099932152636352245	5808	3
cg20403498	10	124895693	1.6910803408042244e-4	2.048252765478999e-4	0.40901916188555765	8.476381350409602	0.03712701595610817	9675	4
cg20403528	2	236900667	-1.8971273530474198e-4	8.822690265168e-4	0.8297453194402589	4.575485680153796	0.2056551578449508	9704	4
cg20403541	4	3387290	2.7978088006137505e-4	5.727594832290991e-4	0.625210719905388	2.69252031339879	0.44149988563362685	9674	4
cg20403557	5	115299088	-3.8452212229356e-4	9.075098570613817e-4	0.6717764205601102	7.191833267391533	0.06602834471437706	9706	4
cg20403628	5	121297515	-1.8824585722961737e-4	2.43604122472597e-4	0.4396684745975553	3.05309151718732	0.3835117238068967	9703	4
cg20403644	17	707141	-6.606450734224509e-4	0.00218782919516093	0.7626797091714613	1.1349039155134113	0.7686555147605143	9697	4
cg20403646	12	12856749	0.001118654477895936	7.255248098680535e-4	0.12310869182213757	12.037761245406706	0.007254919488793057	9683	4
cg20403678	6	81259014	3.9581331533468253e-4	9.413083853767483e-4	0.6741255527047447	4.740774064638022	0.19179325113940573	9690	4
cg20403873	10	13708147	-7.113598252695291e-4	4.77387731026401e-4	0.1361955391663282	0.8508414897777592	0.8372716804039926	9663	4
cg20403878	5	176432862	-6.592350883564179e-5	1.3599249023565327e-4	0.6278476991482436	0.22060137469654476	0.9741969480352544	9706	4
cg20404150	17	40705273	-1.3809675503391537e-4	1.6736780771668788e-4	0.40930947118493904	0.7893622258077894	0.8520097202626735	9693	4
cg20404260	18	2917509	0.002310942583468929	0.0010358043741107992	0.02567709883573701	3.9219425027659396	0.27001722785641846	9704	4
cg20404336	12	133757909	9.079159192699638e-4	6.747797113002007e-4	0.1784639084770785	0.31161218718926487	0.9578299507496629	9702	4
cg20404355	10	134798028	0.00106456775423373	0.0013484476362785735	0.4298335448054737	2.409578430215573	0.4918540915941583	9703	4
cg20404387	1	20879296	-4.3134573591868024e-5	6.034588948457625e-4	0.9430166227700665	2.939308815552084	0.40107752910965155	9704	4
cg20404643	11	1492543	7.242433353180672e-5	3.7225919845739613e-4	0.8457425014620996	5.424709794253303	0.14321180065755792	9565	4
cg20405017	17	50235393	-1.0001338377159146e-4	8.126539380907278e-4	0.9020516052009433	2.0571951372009254	0.5606208962770914	9703	4
cg20405019	13	114303655	-2.7835180671024584e-4	3.987365049287394e-4	0.4851242990738074	2.9721623391702243	0.3959371398771508	9702	4
cg20405174	6	34433713	-3.897867364157845e-6	1.3943012757114295e-4	0.9776974804748954	1.4536549005824244	0.6930073032539507	9669	4
cg20405384	2	27371891	5.235109677050341e-4	4.0600043294253957e-4	0.1972470717637134	1.209304524350112	0.7507735783618538	9704	4
cg20405584	5	41870875	-5.526488034441793e-4	3.1651435336340364e-4	0.08080285859887562	1.6626686044042296	0.6452650577654503	9700	4
cg20405697	6	30657469	3.8768334527463624e-4	6.072184566128194e-4	0.5231757317008454	5.68809589791899	0.12781136871260174	9702	4
cg20405742	6	16933816	-0.0013156839030725844	7.634633559946468e-4	0.08483251182238431	1.4216710269044117	0.7004628770690144	9703	4
cg20405893	10	50822158	1.4815868797924642e-4	6.247835464336738e-4	0.812551263776564	0.5973287914660497	0.8970436123848279	9676	4
cg20405918	12	50478976	7.251931597607906e-4	3.351039979380002e-4	0.030457912507909357	3.053597312206894	0.383435120556649	9645	4
cg20406033	20	48103474	0.002166100635563602	0.0016228973547353462	0.1819706121509137	1.5669689330287198	0.6669023635994186	9701	4
cg20406267	11	34377921	-7.69466542549973e-5	5.761989344219562e-4	0.8937648930303482	5.334555647321745	0.1488757780735769	9704	4
cg20406347	1	2288463	9.371927172268292e-5	1.8254186899801443e-4	0.6076628249781463	5.146889580850765	0.1613517864483559	9692	4
cg20406374	5	179248352	1.148380778301222e-4	1.7547353394051243e-4	0.5128240461296518	1.4653941610968717	0.6902800576074545	9685	4
cg20406482	17	40333521	7.722583277017191e-4	0.0010031228797239065	0.44138640489713826	1.7355145351549295	0.6290671792192135	9705	4
cg20406528	10	94980962	2.880927422923869e-4	4.1362908809025546e-4	0.4861156325035476	2.1304391408795476	0.5457793055307738	9645	4
cg20406540	10	95720748	-9.669342153062346e-4	4.556564709543162e-4	0.0338319914143993	2.7745546003072623	0.42770583026526854	9703	4
cg20406576	7	151542050	-0.001214320770159285	5.688740937640173e-4	0.03279339141034839	1.0082773909747424	0.7992490819984407	9689	4
cg20406635	5	173739141	3.198190200478737e-4	1.616760212448572e-4	0.04791206736729745	1.268860949732445	0.7365402936878825	9689	4
cg20406728	12	121175819	-1.2499380265199592e-4	4.10199550082042e-4	0.7605835088187806	0.3656350371994674	0.9472463157185087	9705	4
cg20406730	2	620840	8.672033031811666e-4	5.045099039530569e-4	0.08563213842597431	2.0489920527865855	0.5623007363865704	9704	4
cg20406747	12	53825018	-4.963282719680908e-4	3.672901510327744e-4	0.17659142673776826	1.0099444847967225	0.798845702442068	9681	4
cg20406758	11	2703128	6.654186234571179e-4	8.874212227795832e-4	0.45335467618634573	1.6580634643784282	0.6462971318390403	9687	4
cg20406878	1	199996237	-4.6093807356543633e-4	7.653601407108954e-4	0.5470077996607892	3.9481598674889034	0.2671166126799148	9696	4
cg20406979	6	167373233	-7.904783284463266e-4	0.001206809874948409	0.5124582254921384	3.877393111806456	0.27501144385820736	9631	4
cg20407116	11	65029650	-2.0999962124291344e-4	1.3099862564482182e-4	0.10891978281424869	3.014790071954658	0.389350454524592	9656	4
cg20407230	10	18949123	1.597573391433132e-4	3.020466652197223e-4	0.5968636644099419	3.4468314733664047	0.32772365236150247	9693	4
cg20407267	10	130009175	2.428020297194451e-4	2.7017075059569673e-4	0.36881331286225444	4.930755015073479	0.17693839255659527	9696	4
cg20407365	12	108953539	0.0010982224557148704	0.0010604117055328804	0.30036234375158727	0.8460791462352244	0.838416680322246	9689	4
cg20407483	7	5647920	1.59905439176124e-4	3.1350837756484456e-4	0.6100153354204634	1.0478658163686179	0.7896719901757141	9699	4
cg20407522	1	29240986	-2.915712780305567e-5	2.557319726036692e-4	0.9092263771372455	0.14747703004986956	0.9855864160932891	9702	4
cg20407665	10	3193265	2.7374040183914737e-4	3.091164302658328e-4	0.37585597195783976	4.91994496655587	0.17775390461717683	9629	4
cg20407713	11	85195205	-4.514196557532417e-4	8.467806679060444e-4	0.5939636383397331	4.73444138556855	0.19230790915918236	9703	4
cg20407792	6	32044203	-6.243410444852296e-7	3.8184858204393254e-4	0.9986954204322425	4.35993719948733	0.22512901219007342	9705	4
cg20407796	17	80987573	-1.7673472688449012e-5	4.858647689012107e-4	0.9709831155163077	0.8863972866212297	0.8287091543319915	9702	4
cg20407834	10	129797019	-0.001606406521637546	0.0015398449184072767	0.29684355418131786	1.6409033666669794	0.6501512254025353	9700	4
cg20407861	6	151612965	-9.08571409834245e-4	9.627983580782439e-4	0.3453343359530047	0.8428219460945279	0.8391995173907383	9704	4
cg20407868	10	134538884	3.514270773687638e-4	4.4440106311485083e-4	0.4290676486591609	1.7619443822893768	0.6232510671597115	9704	4
cg20408104	6	157399325	-2.3220308769497124e-4	5.803937325993495e-4	0.6890986564500434	0.14004064805532437	0.986633199578685	9693	4
cg20408147	1	239551249	-1.749613542573199e-4	2.2741038262203618e-4	0.44167727278444735	0.9061375318345292	0.8239464343265723	9706	4
cg20408175	12	53693169	8.222857302787556e-4	4.16926542133622e-4	0.04858042919215704	1.4522964517886796	0.6933232201428887	9703	4
cg20408276	2	38300586	0.0022845181946441577	0.001956553686129973	0.2429586395695936	1.5652319759773758	0.6672986731619943	9699	4
cg20408290	12	68042072	2.8194964691871736e-5	1.7914218344028003e-4	0.8749384775409399	6.538748964956209	0.08814680310521737	9704	4
cg20408339	17	72325008	3.727897467490803e-4	4.031955477538036e-4	0.3551802811026205	4.87152848429279	0.18144982352014213	9705	4
cg20408402	10	72362452	-4.3564231683035755e-4	6.077413843498778e-4	0.47348401418458225	4.032576762886233	0.2579678467058997	9677	4
cg20408693	12	46767289	7.317550826594627e-5	1.9524525792082863e-4	0.7078184116998643	2.63035198337566	0.45219328170086903	9700	4
cg20408707	6	29431410	7.989913755620116e-4	4.890469976910828e-4	0.10230669759207148	5.3393976288493	0.14856627058909727	9684	4
cg20409298	6	31747216	-3.043402779250363e-4	4.7329164316611296e-4	0.5202052471728322	2.1157140657481683	0.5487402484136641	9693	4
cg20409352	4	155838156	9.95698658824815e-4	7.556908896632449e-4	0.18763743376638836	2.0737621631680736	0.5572390665911477	9705	4
cg20409358	4	174255887	-3.7346537462737634e-4	1.982018036425986e-4	0.05952869370484297	4.403772105645478	0.2210358801463506	9706	4
cg20409466	11	9635889	-9.492505042859755e-5	1.9351410292106787e-4	0.6237567951522065	1.5800716533169072	0.6639168325274236	9669	4
cg20409501	22	46466858	-2.1605575310615452e-4	2.533540083800376e-4	0.3937801745127424	2.713647749069092	0.4379129825970803	9704	4
cg20409590	14	70655382	2.042888079135423e-4	2.94000756123489e-4	0.4871442308275103	1.8413907432759886	0.6059695319356311	9703	4
cg20410109	6	16330154	-2.653796408633953e-4	3.495713881024136e-4	0.4477585175265386	6.413655538556279	0.09313062535643302	9700	4
cg20410114	6	3160502	9.279012985244398e-5	9.546376952494467e-4	0.9225681121871104	0.44904156544073215	0.9299353225847968	9701	4
cg20410173	21	45742671	6.553222160610327e-4	4.908597382478423e-4	0.1818600340807063	0.14971161629268037	0.9852673797610992	9704	4
cg20410192	4	185746558	-1.3743903893499558e-4	1.5765683118843681e-4	0.3833389057474155	4.574394390382312	0.20574969602774654	9706	4
cg20410290	17	75786172	0.0036314595627685293	0.001933571008384042	0.06036608209787542	2.2157691692992474	0.5288490192694452	9679	4
cg20410363	20	16711241	2.575912185659228e-5	6.66179306771647e-4	0.9691559238795728	5.321200922902553	0.14973259601058733	9706	4
cg20410381	19	41860082	1.852401309434609e-5	2.0963277091439275e-4	0.9295872862579286	2.5444428664106047	0.4673127761628293	9703	4
cg20410409	1	158724057	-6.679512896230908e-4	4.0583087205140134e-4	0.09978726280834119	1.0272492225830834	0.7946588452635166	9702	4
cg20410415	1	31769926	-5.0051062476565234e-5	1.184385102129208e-4	0.6725936078545637	3.849807136888168	0.2781456373992362	9653	4
cg20410537	1	33612991	-9.536389816199392e-5	1.5939546764868882e-4	0.5496498639428191	1.5557586018528942	0.6694623303810946	9664	4
cg20410673	18	43684340	4.2257619553215045e-4	2.0889451902070185e-4	0.0430817441396602	4.575264318617996	0.20567433108524222	9694	4
cg20410675	1	236918537	6.415593977300302e-4	4.920951671880433e-4	0.19232554227978443	1.9588085037186869	0.5810000182887014	9679	4
cg20410810	17	64962417	-2.2257339627698624e-4	3.241797212683635e-4	0.492351162305768	3.693366856529277	0.29653536173808454	9668	4
cg20410940	4	66758895	-0.0010604725400222945	8.246839247264007e-4	0.19847310439768157	3.3068700814074794	0.34668760136091203	9689	4
cg20410995	1	89664545	-2.464715461064498e-4	2.299215350743246e-4	0.2837285095203556	1.1315942383347064	0.7694530987019882	9703	4
cg20410997	5	141705144	1.7324384599993748e-4	1.9640206977096416e-4	0.3777293942129357	2.5776339737086618	0.46142409881749913	9705	4
cg20411547	4	148502509	-1.592156375942798e-4	4.5493115383800966e-4	0.7263556335126864	5.290466264073841	0.151722218402186	9702	4
cg20411555	7	130600075	-6.296981600751595e-4	0.0011381571633164007	0.5800845881745685	3.8334772539207527	0.28001610455924375	9666	4
cg20411635	1	44513715	4.0014479099279433e-4	3.429414429206872e-4	0.24329030439563337	1.4339403705587703	0.4882292615070646	5798	3
cg20411654	11	72145355	-2.130155444672363e-4	1.591313885379675e-4	0.1806962843637754	0.9293095733106314	0.8183495875769028	9705	4
cg20411671	10	1463014	-7.200472664693382e-5	2.3161517528371485e-4	0.7558911897221006	5.063620521342418	0.16719737540276874	9698	4
cg20411756	11	640606	-1.890055173988688e-4	8.57446702505039e-4	0.8255376085989701	3.2485656095924664	0.35486574794399467	9692	4
cg20411813	1	160162766	0.0023579262059778435	0.0016723065889794736	0.15854428866084327	7.046170032856212	0.029508261133144975	5799	3
cg20411843	6	166419769	-2.265584343962043e-4	2.4720037941079043e-4	0.35940622027190183	5.574943825148784	0.1342242309835534	9700	4
cg20411935	1	228653095	-0.0023125979769743105	0.001588531712039468	0.14544556395887756	0.5538760259815199	0.9069053031748284	9703	4
cg20412217	4	3417894	1.4988662404587912e-5	5.57564156492313e-4	0.9785535316049044	1.6633533381512315	0.6451116804577068	9703	4
cg20412250	1	38019808	-3.3747014657171265e-4	2.2284522894663636e-4	0.12993200408679756	0.7534177776138016	0.8605732841989424	9681	4
cg20412283	6	31697276	-1.7211129969474067e-4	1.9791362596690854e-4	0.3845035404482637	6.176618273931462	0.10332650405798417	9698	4
cg20412356	17	80519873	7.237984650615488e-4	4.5044783988714364e-4	0.10808905314876076	1.4504495563025976	0.693752835947296	9698	4
cg20412364	6	30299709	-8.789605734180631e-4	4.969675462957101e-4	0.07695266315718152	0.36712387404848124	0.9469469760150265	9698	4
cg20412539	7	999153	-3.18490027323304e-4	6.12192392913261e-4	0.602892829340415	2.806556568317168	0.422421726188043	9697	4
cg20412687	13	50265817	-7.215670079023538e-5	1.662073404842029e-4	0.6641892005124157	2.2560059389119984	0.5210013508398871	9690	4
cg20412726	6	167412529	3.2823195849451543e-4	2.0336328036231677e-4	0.10652356101061293	3.9238906239914737	0.26980071680019146	9667	4
cg20412955	1	230937455	-4.4111940888191906e-4	4.0931663000985246e-4	0.28116888357027436	0.16428526674213778	0.9831378484737733	9706	4
cg20413202	1	10056853	9.044473243805512e-4	0.0022010967365622266	0.6811403070805958	1.5440722806417007	0.6721364546727553	9685	4
cg20413392	9	131155013	0.00138317280931269	0.001054071852118966	0.18944634965746374	4.567803920245062	0.20632148439386683	9699	4
cg20413415	7	43351469	1.0107310703980535e-4	3.296014809753608e-4	0.7591079139722322	0.3058344217174151	0.9589274743213403	9638	4
cg20413432	17	45892150	3.6361477126566327e-4	4.011707075054987e-4	0.36473255844130104	2.6036476307286596	0.45685042892708383	9699	4
cg20413441	17	47588046	0.0017055698961921028	0.0014896200108450988	0.25222167597377737	7.823083795334223	0.04981309441559856	9706	4
cg20413454	1	53163625	1.3240576818740186e-4	3.6867609760933876e-4	0.7194915067215972	1.0048014299014956	0.8000901536558569	9698	4
cg20413471	5	128796079	8.73066782230735e-5	2.491605412675798e-4	0.7260360431272768	1.302633132061973	0.7285079081143392	9699	4
cg20413742	12	8931477	-9.26389361076937e-4	5.655538731587061e-4	0.10141722455642525	1.1788268738473777	0.7580868517028432	9705	4
cg20413866	12	57405970	4.172598438332205e-4	4.1946793622673744e-4	0.31986469583749566	0.3580135187784412	0.9487725741664146	9704	4
cg20413993	7	158770296	-3.027724997794847e-4	1.9968584323850006e-4	0.12945761777198986	4.161744758635773	0.24451997775031842	9695	4
cg20414015	4	140907113	6.103198959592171e-5	4.227521591825568e-4	0.8852096866048711	2.4212574717782585	0.48968981844647613	9702	4
cg20414082	1	203002593	-6.362783973757749e-4	6.919677633227306e-4	0.35782349862255836	4.33688458407429	0.22730948814462704	9705	4
cg20414098	11	65150159	1.0964688633129135e-4	1.3885231432289293e-4	0.42972312735201995	0.8890786819870901	0.8280625428894836	9702	4
cg20414186	6	32064491	-3.7255262355177744e-4	0.0015163093694746613	0.8059168148983182	2.1562478749743375	0.34023322607602535	5800	3
cg20414262	12	53887329	2.5531286448237734e-4	2.2935084613103356e-4	0.2656234739651604	2.8875826515711798	0.409284435329889	9706	4
cg20414505	1	6061279	-0.0011110615633153319	4.4443141677993117e-4	0.012420669984499526	1.9619966087040068	0.5803317985639208	9700	4
cg20414506	9	138775936	-9.74672795272097e-4	5.285376592411591e-4	0.06516953342123569	3.715038649391794	0.29392442892118414	9703	4
cg20414512	4	120055608	4.3681762467440925e-4	5.590792644300545e-4	0.4346166092822716	0.20654067167345225	0.9765265665644709	9703	4
cg20414618	6	22136363	2.183713072148363e-4	7.441150176592254e-4	0.7691671657670626	2.5031777756642644	0.47471706185907003	9587	4
cg20414749	1	205181261	1.947559259243289e-4	5.650172736964433e-4	0.7303272746345046	1.255622810304091	0.7396968606511117	9704	4
cg20414753	5	55061936	6.97e-4	0.001928	0.7177148504112215	0	NA	1087	1
cg20414783	12	66135018	-1.8336945401881802e-4	2.227054213764459e-4	0.41029636381896206	2.348365572014557	0.5033187174909257	9704	4
cg20414811	1	8419666	-5.612787886312704e-4	5.352174547808216e-4	0.2943194453383229	2.3865702650317115	0.496139459641653	9706	4
cg20414935	1	6445872	5.506429627333578e-4	7.43903322903817e-4	0.45917398013186006	4.749535916903251	0.09303607494105749	5808	3
cg20414996	5	79865995	-4.967617265367392e-5	1.527378082450605e-4	0.7450007854525633	1.3219951709579303	0.7239168500090598	9668	4
cg20415053	1	26527928	-0.0021666012029117527	0.003967780682553433	0.585032510248449	2.3995538008905326	0.493717687940684	9684	4
cg20415092	2	4183644	0.002017759333799952	0.0012714527310034565	0.11251908426025008	4.863164691638275	0.1820955204929579	9705	4
cg20415170	5	95298066	-9.844158370082708e-4	3.29276461064735e-4	0.002793126441477655	3.1890019847965676	0.36339265630107614	9610	4
cg20415365	1	202780428	1.3746372785717676e-4	2.0296991829791338e-4	0.4982400019045366	2.572351435951565	0.46235732760050474	9703	4
cg20415486	10	3949206	5.18842137713958e-6	6.696010795285771e-4	0.9938176325968991	2.3326810325077885	0.5062890160478756	9656	4
cg20415517	11	1444768	-3.2941715396113744e-4	4.275202290151394e-4	0.440985577639257	2.1243130425656864	0.5470097507664646	9651	4
cg20415529	4	57845134	-1.7740484561277092e-4	5.884806497267873e-4	0.7630618442717003	2.132314114171969	0.5454031108117926	9686	4
cg20415643	6	117746850	-7.784017440938069e-4	0.001455494499323884	0.5927866018160766	3.107296972876604	0.3753761217680533	9696	4
cg20415697	1	43285933	-0.0022695888341196695	0.0011798901712353515	0.05440983376498378	1.864676364591521	0.3936322495627678	5655	3
cg20415809	2	182321855	-3.3865422303004173e-4	3.242448528437124e-4	0.29628196664668677	0.664776625226397	0.8814558724239905	9698	4
cg20415811	2	74700246	6.934302211087165e-4	0.0010320103270261235	0.5016334907902265	4.12188533169641	0.24859993915883974	9705	4
cg20415828	12	123011764	1.0941140779377107e-4	1.8756237281299776e-4	0.5596688423228986	0.05631994767767655	0.9965046863304774	9702	4
cg20415848	1	6138804	6.71028513525538e-4	3.7146247093623497e-4	0.07084802167294804	3.4240481751077865	0.3307472384411436	9703	4
cg20415945	2	240172645	5.092302085290438e-4	5.104548708256182e-4	0.3184729530234162	4.127918434598133	0.24797843130372976	9704	4
cg20415947	1	235043974	5.470894110530031e-4	5.178651348380921e-4	0.2907707948090519	4.5405729402493575	0.20869969932836133	9699	4
cg20416031	10	52834189	1.30209681038747e-4	2.2068495601362765e-4	0.5551737678596207	4.198912294780689	0.24077080768187883	9677	4
cg20416037	12	57984712	1.7190114084546246e-4	4.2392652874719e-4	0.6851118673992949	0.9487955706623301	0.8136391517189584	9706	4
cg20416110	10	102508441	-3.072169419844394e-4	2.7165490904337353e-4	0.25809345612816303	4.557238626723726	0.207241203983896	9703	4
cg20416129	2	45296756	-3.6542378074090804e-4	5.568423907795277e-4	0.5116679480003598	0.28577216686168194	0.9626817584365057	9703	4
cg20416179	6	150690143	-7.429312341070555e-4	5.787689344559649e-4	0.19926777829193856	3.4780981599183702	0.3236138453618576	9704	4
cg20416222	12	3714598	-1.626632418224403e-4	4.2432233351461673e-4	0.701461537160355	1.2386129751097554	0.7437589931523616	9705	4
cg20416280	17	11103904	-0.0025236986758463455	0.0018635615885950173	0.17566169877796667	4.23072482372883	0.23760369416776336	9704	4
cg20416391	10	98273188	3.3914495635909045e-5	1.6350283161452957e-4	0.8356783382876194	0.1937071433021535	0.9785987297963155	9700	4
cg20416648	5	93076750	-3.188841296142934e-4	4.171380743156881e-4	0.4445949396421789	3.0702643616097434	0.38091815689559805	9703	4
cg20416874	1	8611966	6.450501282782784e-4	4.2560324655278013e-4	0.12961705069596602	7.476759649397851	0.05815861246446235	9706	4
cg20417024	5	76028950	-6.097442071051409e-4	5.736439017347926e-4	0.28781298971244706	0.6594018846260227	0.8827088821076665	9703	4
cg20417071	10	124901456	-5.356008121046246e-4	8.163231618209262e-4	0.511750968642254	1.1373110543141132	0.7680755277546261	9691	4
cg20417115	4	10443264	2.729952251255127e-4	3.6927249672441553e-4	0.45973788933270116	3.330028207043103	0.3434850970544136	9704	4
cg20417128	2	1690625	-2.518225336334773e-4	4.1738477708482924e-4	0.546286349095567	2.294602855073466	0.5135556451297939	9702	4
cg20417351	17	424358	0.001327734040663019	5.877951258704429e-4	0.023893455961782918	2.8581690820906904	0.4140135503257426	9704	4
cg20417424	1	77331940	4.984966359621134e-4	6.81539714600835e-4	0.46451830036914543	7.679288804669562	0.05312636600135801	9703	4
cg20417500	5	73109241	0.0014599783867368045	6.677681864463961e-4	0.028789635117517573	1.5994933781371674	0.6595046982824936	9705	4
cg20417527	5	128300708	2.2205091832193285e-4	2.919437340354715e-4	0.4468990604821918	5.347013767789521	0.1480806650290732	9695	4
cg20417529	6	31474262	-3.778120208528552e-4	4.344660525793317e-4	0.3845186080469605	2.216045037463666	0.5287949177687338	9701	4
cg20417723	11	132935120	0.0016296557969964268	8.60161807747712e-4	0.05814645739150658	7.303901629038389	0.06281702277224739	9699	4
cg20417855	4	40976320	-0.002685832774534005	0.0019593786415271174	0.17045059440591645	0.11556401688267515	0.733896381331736	1330	2
cg20417869	20	61785868	-7.689992142886076e-4	0.0015226141905740332	0.6135223725346961	3.1709670544671718	0.3660091071059732	9705	4
cg20417953	17	72426797	-6.131635550415634e-4	4.6666800891079614e-4	0.18887375867786788	2.494907374540436	0.4762121378910556	9706	4
cg20418125	11	133099168	-7.134112394748311e-4	0.0011500155143297323	0.5350278896184238	13.940668416721252	0.00298703571596508	9699	4
cg20418191	12	50185413	-6.647442957318335e-5	2.0459381719708917e-4	0.7452497341793376	1.22654178088109	0.7466457870517091	9701	4
cg20418281	17	27717751	1.8324627561601837e-4	1.0257943161099579e-4	0.07403707248819785	1.193722273982345	0.7545103601926058	9693	4
cg20418308	11	60858720	-8.766664384748506e-4	5.469182866107067e-4	0.10895224543081598	5.4685198954178915	0.14053364712670702	9676	4
cg20418394	10	72254335	-3.591593144818119e-5	0.001764071698358675	0.983756449607239	2.0471944280937917	0.5626693285974956	9695	4
cg20418507	1	17312801	-1.141836121206813e-4	3.0749038559128394e-4	0.7103839881621351	3.3739038198712845	0.33748835138206507	9693	4
cg20418725	2	202122474	1.6224473505055777e-4	1.7716147089784058e-4	0.3597710336279939	2.5293334263302882	0.47001319353161686	9705	4
cg20418769	4	129511700	0.0010333479712806629	6.395033926059827e-4	0.10612457906092249	1.258226793840434	0.739075612430999	9699	4
cg20418797	5	65439898	6.160925433728456e-4	3.456887845918612e-4	0.07471379747622538	0.728546770644759	0.6947012476551732	5794	3
cg20418864	4	146571771	-0.001275405669375031	6.117827212058627e-4	0.03709324032494256	5.269337083192734	0.15310448160073845	9702	4
cg20419072	6	53214030	6.274062470670082e-4	2.9009145689785047e-4	0.030557508829748014	1.5561896221664182	0.6693638083170425	9685	4
cg20419110	6	43478491	8.029582844129707e-5	0.0011662097880974491	0.9451074589318597	0.975922607682199	0.8070776960837136	9703	4
cg20419127	17	26662475	-1.2663891020780544e-4	1.736710186824432e-4	0.46588636266910743	0.2261529327302494	0.9732608212098668	9684	4
cg20419181	4	38063874	-6.297048605463792e-4	4.7453446995339427e-4	0.18451034250902792	3.11328339187655	0.2108429583287817	5803	3
cg20419272	8	95809789	-8.084090976922464e-5	9.081654214441588e-4	0.9290694949324626	3.6094674126415516	0.3068396198593562	9623	4
cg20419291	11	124767974	-9.944527283858922e-4	5.696398609720117e-4	0.08085319993776782	5.489128360445941	0.13929030970778095	9698	4
cg20419307	12	82152364	-2.7857770540185607e-5	0.00021390340128149757	0.8963802784944012	2.7971698116674197	0.42396602838649766	9693	4
cg20419410	7	155089803	4.148347617380964e-5	1.2599484279842386e-4	0.7419686876538952	2.556766679624874	0.46511936519556374	9677	4
cg20419422	11	67085293	5.389975570880715e-4	1.8173235570829343e-4	0.003018117598788266	0.7732404001253035	0.8558562790931669	9706	4
cg20419545	2	217560280	-5.789470570173403e-4	3.5941337266019437e-4	0.107220896865942	4.950928719192579	0.17542585199141209	9698	4
cg20419623	20	48599526	-1.0298236763128986e-4	1.4055724851940712e-4	0.46375847408490867	7.421046097207389	0.05962219892231866	9652	4
cg20419724	2	55746998	-4.39073466405869e-4	2.5948501660580094e-4	0.0906277387914521	1.2168604010323316	0.7489633963856199	9701	4
cg20419735	17	46824292	4.640900663566455e-6	3.5830646851688633e-4	0.9896658314017729	0.5155398052661606	0.915464358549691	9698	4
cg20419981	12	15146998	0.0010001425235336215	6.409446909177895e-4	0.11866080566400591	1.9225578697177699	0.5886346349215725	9700	4
cg20420007	1	173399241	3.008333762376205e-4	4.285248702180159e-4	0.4826661861167787	6.300876242202547	0.09785506058682358	9633	4
cg20420249	1	172378938	-0.001752933129096196	0.001035844105387064	0.09059354381581304	1.2823071373509463	0.733338648147671	9698	4
cg20420254	11	6411394	2.0301471438230394e-4	1.7470114625492113e-4	0.24520760562688249	5.474553020619522	0.1401685754790528	9676	4
cg20420433	7	156804561	1.8836071186210064e-4	4.8108104928306966e-4	0.6954008349704079	2.7052213436334354	0.4393407108481873	9702	4
cg20420559	1	47191063	3.370951609196312e-5	1.5500318560238087e-4	0.8278371909721691	1.5658583572240359	0.6671557417122456	9702	4
cg20420603	17	8380905	-3.3436743886950136e-4	3.796691677654982e-4	0.37849047979717537	2.670490127648393	0.44526550432166684	9704	4
cg20420651	4	113432911	3.6400509086053755e-4	7.26684621604587e-4	0.61643301446857	1.2608842533044404	0.7384417772701989	9702	4
cg20420791	17	41476369	5.240520763296429e-5	2.572386258120035e-4	0.8385706267527774	5.643074834855172	0.13032723538136914	9693	4
cg20420826	1	116915292	2.964338544113594e-4	1.8168095998910368e-4	0.1027600653246026	1.0603361390192894	0.7866566766154871	9704	4
cg20420867	1	160175396	-7.503752820222797e-4	3.8314867635456907e-4	0.0501779190051282	3.218682466463348	0.35912182732780346	9673	4
cg20420868	11	67442067	4.965891988873565e-4	5.038483259571413e-4	0.3243330539272531	5.096141801783177	0.16489102645889253	9702	4
cg20420873	13	97639223	7.300790544497556e-4	4.233569466088502e-4	0.0846176189485347	2.5528463303308033	0.4658162237835025	9705	4
cg20421191	6	33217620	3.152382830776544e-4	2.0802195624240814e-4	0.12966893457261566	9.671891252924409	0.021571314522223575	9701	4
cg20421279	6	90062885	1.933199379928964e-4	2.645922178298822e-4	0.4650030446690423	2.267173839570677	0.518838679697617	9693	4
cg20421446	6	5994588	-0.001094526586559079	0.0010864793876505037	0.3137393852997121	2.99194907081146	0.39286813752832583	9698	4
cg20421482	12	132169009	4.4181659671031884e-4	9.412123033772708e-4	0.6387749850667858	0.2371837160647858	0.97137444134623	9703	4
cg20421509	7	4799775	-2.5047326912242343e-4	4.301728997131622e-4	0.5603903171274254	4.1079775278024115	0.2500380895933939	9697	4
cg20421672	8	54708636	5.417298563696087e-4	4.840689581988214e-4	0.2630901788592187	3.1275165301885632	0.37237942608553604	9700	4
cg20421914	13	100153689	-1.7229162484596877e-5	9.520848133574645e-5	0.8563970297814475	7.6500103036309035	0.05382677279875456	9671	4
cg20421928	5	168419433	6.685198757560941e-4	9.173734172377249e-4	0.4661652737586887	1.783503029742998	0.618531424670899	9648	4
cg20421940	6	168811930	3.6384849006836783e-4	0.0011485270190393834	0.7513985815400073	6.662573682031663	0.08346683932002477	9702	4
cg20421996	4	187499376	-2.766017414361965e-4	0.0010466806722182914	0.7915752319631894	0.9705578865151849	0.80837556413257206	9683	4
cg20422052	8	143474721	1.3045593182188072e-4	2.55995866230621e-4	0.6103305238882845	0.7658817005072345	0.8576090445934836	9504	4
cg20422099	5	178771393	2.3741849743828824e-5	3.017035755521731e-4	0.9372771026923081	0.9585651306094982	0.8112765175534721	9694	4
cg20422212	6	133576214	-0.0013899652539807708	8.970783865057773e-4	0.12127702377090853	1.0910262267564697	0.779240818086853	9681	4
cg20422242	11	95976579	-8.7823683164076e-5	1.4512071815705492e-4	0.5450615688497242	0.2337641889845779	0.9719628969196168	9696	4
cg20422505	12	45270702	4.116178329700793e-5	3.581488983089906e-4	0.9085012027142827	0.9458862036516518	0.8143426275346054	9702	4
cg20422511	11	73085118	-6.872421972831824e-4	4.704174701570593e-4	0.14403745165903775	8.817446209966754	0.03181913071704187	9674	4
cg20422722	8	144803601	6.451798296422158e-4	5.059089853752899e-4	0.20220720359463337	2.11404680841615	0.5490762297535994	9686	4
cg20422819	5	1084425	4.4217722807344195e-4	5.456435352244892e-4	0.4177232621340038	2.6480595526234056	0.44912631168891054	9704	4
cg20422968	6	31852322	3.0600340770189525e-4	4.0550621959157065e-4	0.45047656953672066	1.8255935769072158	0.609381387079747	9699	4
cg20423064	5	108166851	0.0039	0.002506	0.11964509904097576	0	NA	1087	1
cg20423183	22	36782980	-1.1106186571771991e-4	2.0559530097512567e-4	0.5890615136887167	0.2479390613046002	0.8834067573003346	5804	3
cg20423409	6	33875174	0.0011446849788803776	5.552925219849593e-4	0.03926404100353145	3.274793168092348	0.3511664032804735	9704	4
cg20423427	18	67873036	1.8228139326213755e-4	1.364321833360794e-4	0.1815301170132449	2.211539262550947	0.5296790742049516	9682	4
cg20423536	2	169920546	-6.512810525468535e-4	7.836297287303475e-4	0.4059125371893161	3.5318931015816877	0.31664918933816516	9592	4
cg20423602	10	1560592	1.5875640062186505e-4	7.937729914909971e-4	0.8414788053361496	5.045451184831647	0.16849907899783828	9705	4
cg20423693	4	176755401	-2.0784318775403891e-4	0.0010506968782527824	0.8431901189750433	5.032894982528511	0.16940419840771795	9705	4
cg20423745	12	63038420	1.98983508813807e-4	3.8416417479782226e-4	0.6044828491621559	1.3622386088037175	0.7144095834326469	9706	4
cg20423781	2	31031734	-2.0103915914305043e-4	4.501120298485722e-4	0.6551332094157994	4.561221558541873	0.20689404013515506	9705	4
cg20423942	11	65479678	-3.6982775109328423e-4	1.7121776856770363e-4	0.030773858258892346	3.0480852361223323	0.38427063381013626	9664	4
cg20424036	8	32777053	3.9778131091640297e-4	5.29698324567699e-4	0.4526778003899961	2.5831542658301743	0.46045047835140335	9700	4
cg20424065	6	151673357	-4.5310876784735506e-4	4.276703189047368e-4	0.28938057478036433	1.7613089657102183	0.6233905090219483	9703	4
cg20424189	2	229890413	-7.890720768942177e-5	6.088526295197869e-4	0.8968830242273385	1.0751317117306263	0.7830805230642737	9696	4
cg20424311	4	141221527	-0.0015322783631190949	5.014292883744562e-4	0.002244448874066602	5.995489420242301	0.11182988093940366	9701	4
cg20424335	12	58119543	7.989948627162595e-4	0.0010964312614814076	0.46617101775174385	1.0943450709036717	0.7784393785066663	9704	4
cg20424398	19	4182802	-1.85363044866935e-4	1.2343479771992615e-4	0.13317249159466077	1.9636995766737204	0.5799750741450035	9704	4
cg20424400	12	110026737	-2.045200932926701e-4	3.716093182197131e-4	0.5820702844749102	0.8653520561338197	0.83378006295026	9704	4
cg20424470	13	112321694	5.826287886898485e-4	4.731954424156258e-4	0.21822392393207443	0.7463053176898774	0.8622621272272161	9693	4
cg20424486	4	147439128	-5.1929520097749214e-5	6.754051531709664e-4	0.9387138586443861	2.4734130701400483	0.4801151041138871	9680	4
cg20424530	12	44152509	1.5389491272339221e-4	3.7290493297915614e-4	0.6798322276534129	2.321288410374808	0.508454885055676	9682	4
cg20424531	11	113348237	-0.0015247506689309452	8.318149525340827e-4	0.06679651760000067	10.293534300786174	0.016228916511073978	9702	4
cg20424643	21	39039972	2.1635698662813492e-4	7.534449887433293e-4	0.773992125631585	2.239176971462381	0.5242730082965502	9704	4
cg20424709	10	37940673	0.001437535728649677	0.00216319351855677	0.5063426542969045	3.415724080630855	0.1812528900419522	5809	3
cg20424781	10	129690850	-0.0012858864938169881	0.0010568304951563865	0.22370367452223178	0.22555734781994669	0.8933483595366365	5769	3
cg20424803	7	105675844	-8.582535608745463e-5	4.7765019859295614e-4	0.8574018750861228	1.8257994171889174	0.609336851227519	9691	4
cg20424833	5	176829639	2.494768707029304e-4	5.464686720234085e-4	0.648012155295035	5.839376656922478	0.11969183914505661	9698	4
cg20424854	4	5388581	-2.5693771529383458e-5	5.129174748369262e-4	0.960047972697752	6.023441140689094	0.11047531553276137	9701	4
cg20424973	2	3045241	0.0014143080383132573	9.604885316296943e-4	0.14088908857066393	0.34837617573306506	0.9506875969682775	9702	4
cg20425130	3	183273245	-2.5706167778534102e-5	1.6494105025866457e-4	0.8761507555613678	1.9708561565938822	0.5784775997001897	9703	4
cg20425293	12	93861147	-1.2669739972597267e-5	3.2725903051166507e-4	0.9691178416357012	5.3669968532695025	0.14681366741643534	9706	4
cg20425384	12	132657819	2.2773509731117866e-4	2.601636122957272e-4	0.38138165797782286	7.778109076540967	0.050827171777598955	9671	4
cg20426108	7	155613461	-4.241351638909764e-4	9.887053627213966e-4	0.6679375312064108	2.2848332679506678	0.5154326754744428	9697	4
cg20426361	2	6072139	-6.954876012372807e-4	5.46031569843529e-4	0.20276508759775674	1.493194048500695	0.683842028970235	9697	4
cg20426364	6	22035909	1.1096982486955125e-4	6.54709921228261e-4	0.865407585064929	0.650280803615244	0.8848312749997994	9703	4
cg20426415	10	96446783	-7.361597817048762e-4	0.0012980483248404163	0.5706270996834022	9.663547623608192	0.021653654117985647	9698	4
cg20426524	2	53994655	2.888187325788634e-4	4.0697027862344136e-4	0.47790249786304617	0.5114486120104822	0.9163690978973686	9505	4
cg20426532	6	64185918	4.954414946992415e-4	7.424553327164908e-4	0.5045796222168061	1.2092325285287913	0.7507908323464902	9700	4
cg20426710	22	50248907	2.2221661275640035e-4	9.626851539477922e-4	0.8174468749685071	6.441134062524866	0.09201316486389931	9705	4
cg20426713	1	84763338	1.8872533983531526e-4	5.157903601144166e-4	0.7144431004734364	0.3926995926627608	0.9417464251188832	9706	4
cg20426768	1	1296671	9.272834968679162e-4	0.0012174911814294255	0.4462780751966937	1.6837593912578153	0.6405504705075431	9703	4
cg20426860	19	19248839	-6.601131996757064e-5	2.5005628086359987e-4	0.7917908218208085	2.1650638090799768	0.5388624518391416	9703	4
cg20426881	1	212656756	-1.1628222370974178e-4	3.7713609550087915e-4	0.7578315403975484	0.29886212677822716	0.9602423413305616	9705	4
cg20426959	5	134802501	-0.0010742993244754623	6.76644290641518e-4	0.11235714060808057	1.5159707824881985	0.6785892179502369	9701	4
cg20426994	7	130418324	2.720123224562385e-4	5.910546757369448e-4	0.6453617901181796	1.8782384485626757	0.5980591128668129	9692	4
cg20427059	2	131851445	1.1862553600637566e-4	1.4532684958251343e-4	0.414347347774416	3.9633542988824604	0.26544848980178437	9702	4
cg20427090	6	161563558	6.34047865029644e-5	1.444597347261372e-4	0.6607269294505635	11.136463967602317	0.011010392311107425	9634	4
cg20427144	7	5518918	7.944624505749192e-4	4.835031741828304e-4	0.10035437907341387	5.5093085204559475	0.13808292365023891	9704	4
cg20427198	22	46969267	9.206583744719379e-5	3.8354671377507986e-4	0.8103006940547305	0.47579741329687697	0.9241755171386452	9704	4
cg20427312	2	201829461	9.757140362501099e-4	0.0013940681928292572	0.48398720016140023	0.5861515383940189	0.8995952146023471	9649	4
cg20427318	6	134757763	9.248951631159058e-5	7.315620189868462e-4	0.8993935791410347	1.9797231109621145	0.5766258975028828	9702	4
cg20427331	13	52000062	-2.3812322821088766e-4	5.668284509766843e-4	0.674414212145724	3.1416060178886225	0.3703034012179953	9705	4
cg20427378	6	33143129	-0.0010803589991864205	4.627275126546823e-4	0.01955581371470868	1.347725431433311	0.717832590179488	9700	4
cg20427486	2	162849137	-2.930802751090494e-4	4.0424388262974597e-4	0.4684467792230559	2.178907023680739	0.5361149707360423	9705	4
cg20427865	16	57406353	-7.159975293021974e-4	6.787615872631366e-4	0.29148997770429386	7.80356334200952	0.05025079534480105	9706	4
cg20427879	19	46142784	1.26081645070654e-4	2.9228853063608214e-4	0.6662064693001468	1.8239058027926993	0.4017389009932774	5802	3
cg20427938	1	241676975	2.1118705623700718e-4	6.476757683466005e-4	0.7443720735278531	4.806601389291093	0.18651900146946743	9631	4
cg20427983	10	97920948	-8.412924693743054e-4	6.932176274646263e-4	0.22489854688535774	3.1901205364493412	0.3632309126815534	9693	4
cg20428033	2	241562584	-4.782198137066331e-4	0.0013660822307520319	0.7262886877238444	0.1189403993017524	0.9894714369816314	9702	4
cg20428133	17	79388814	4.3787195373448955e-4	5.073980277063284e-4	0.3881510598922416	1.830679226301464	0.6082816573676754	9703	4
cg20428153	15	90895389	1.6430119263608137e-4	1.6367379730395173e-4	0.31545901612376787	1.3850701126133675	0.709038081475051	9702	4
cg20428196	6	75177198	8.54524263847241e-4	9.168910945386231e-4	0.3513468042425104	5.065572621206892	0.16705808494578647	9685	4
cg20428342	10	102820768	-1.1835556169574965e-4	1.1437006458334033e-4	0.3007401919006681	2.952999680149248	0.39892861236561505	9667	4
cg20428375	11	93394679	8.658318908888002e-5	1.6724071392604646e-4	0.604656451424034	2.110726974561168	0.5497456735992582	9690	4
cg20428512	6	29621441	3.103891752237933e-4	2.7577798227498547e-4	0.26037559524363557	2.7235320524040647	0.4362430699993026	9688	4
cg20428596	2	234370973	-0.0010626201050423277	5.349025070880627e-4	0.04697031076112504	3.9029703633375825	0.27213399312232356	9673	4
cg20428685	7	2765410	7.170356945405454e-5	4.0376651572577655e-4	0.859047558011139	5.438933363540969	0.14233704474908193	9702	4
cg20428713	1	48162438	-7.573506247650068e-5	5.51316955904158e-4	0.8907374076655081	4.243340164627668	0.236358375845181	9703	4
cg20428720	5	3093070	0.001257098502325776	0.0010318309508931453	0.22310304866152436	0.8701056145114081	0.8326353523070857	9702	4
cg20428976	18	29178942	-1.5393117575627092e-4	6.40414540544697e-4	0.8100498087171699	1.698983833777574	0.6371597363106594	9705	4
cg20428989	2	216715956	-7.543242268063653e-4	6.016169702007449e-4	0.2099045149083746	3.2909674665058017	0.34890178508823644	9696	4
cg20429093	4	83694973	-1.5265005496027902e-5	6.061332073878408e-4	0.9799080058791957	0.18305463559934193	0.9802773581260138	9704	4
cg20429104	18	74114570	1.0216126476541388e-4	6.285893582963485e-4	0.8708927192893731	9.718554587101826	0.021116450551363228	9702	4
cg20429172	1	248020436	-5.697173630648672e-4	3.2388448179625847e-4	0.07857511745779194	1.7924125441483545	0.6165874416141591	9705	4
cg20429250	17	33814359	1.7609894141458785e-4	2.351814432638598e-4	0.45399037924097857	1.2237699120501797	0.7473091315816882	9701	4
cg20429277	7	148419022	0.0013424268167333078	7.189964923615e-4	0.061889864271214054	7.3896670593442115	0.06046218695284758	9698	4
cg20429350	1	3140623	8.273997218258155e-4	6.633701938192712e-4	0.21229962967106578	1.2829528289017669	0.7331850215901101	9705	4
cg20429584	11	2461432	2.1890277808477772e-4	5.77709117992417e-4	0.7047508208935511	2.349332706441739	0.5031360007413097	9693	4
cg20429722	11	74353553	-9.939273357982568e-5	8.282122698851411e-4	0.9044762028465849	7.610415283020198	0.054788262019456	9692	4
cg20429748	6	76696290	-3.457701241600936e-4	6.525127843053013e-4	0.5961774410086165	3.2894931415264974	0.349107683031756	9705	4
cg20429833	17	6358427	-4.94563154455053e-4	6.453938344976229e-4	0.44349979166905346	4.929420648592826	0.17703886744954117	9704	4
cg20429911	11	18416535	1.400064446451382e-4	1.764795257898078e-4	0.4275857724641653	4.887225028122527	0.18024380579676952	9704	4
cg20429954	7	126446875	6.787179908356746e-5	3.397163600353383e-4	0.8416451275237937	2.9398221405604645	0.40099678227157265	9674	4
cg20429981	1	1609972	-9.157552945343028e-4	8.410201762742174e-4	0.27621454469527124	9.276678547142938	0.025829737037057415	9705	4
cg20429994	6	89731390	1.572396239224982e-4	5.254751732191954e-4	0.7647621100229572	1.409693466081957	0.7032641102243674	9693	4
cg20430047	20	20257861	-0.0017228546276921901	0.0024558335547730696	0.4829688355984156	1.5795184311141974	0.6640427430148017	9702	4
cg20430063	12	65672888	-5.669978130566228e-5	1.8535629716022939e-4	0.7596837025068287	0.8814336412239323	0.8299058289845256	9702	4
cg20430077	10	102983513	1.8245506081354697e-4	4.4231725246984225e-4	0.6799743157588133	0.7528423570247562	0.8607099910673697	9702	4
cg20430104	7	47764246	-5.640907635002059e-4	5.8566798156196e-4	0.33546827153278486	1.259046908428728	0.7388799870046776	9704	4
cg20430124	2	9954241	1.3794252428109253e-4	2.368136392654939e-4	0.5602339809832446	0.25941920002553476	0.878350466851913	5808	3
cg20430496	10	92484088	4.968002868374959e-4	5.026304168112785e-4	0.32295641461928126	3.1497611909588583	0.36910631803178434	9696	4
cg20430572	1	227165264	2.801260772873427e-4	3.8926634825928305e-4	0.4717554699271791	0.7602823880635721	0.8589414265754175	9705	4
cg20430631	11	76340765	-4.4235446623678734e-5	4.0443786195207943e-4	0.9129049530945472	0.5106036476128247	0.9165557367663031	9705	4
cg20430656	13	113642457	-3.658537583496979e-6	2.78136193448379e-4	0.9895051181889769	0.03823503261668497	0.9810640644411521	5805	3
cg20430725	2	136633430	-1.9052479682677497e-4	1.3904121306924417e-4	0.17060085272556313	1.2431495444291978	0.7426749447575257	9621	4
cg20430773	1	16534157	0.0027678897902621894	0.003084810398907647	0.36957797977076234	0.9963366471431229	0.8021383800530008	9704	4
cg20430807	20	62168955	1.215460049358096e-4	3.682255570524875e-4	0.7413351789054337	2.9045044514698866	0.406584262612837	9694	4
cg20430816	4	77228354	-1.5139179766035318e-4	5.071438839634024e-4	0.7653075094258159	5.121122518204636	0.16313979519136662	9695	4
cg20430826	2	3173292	1.1812319396330448e-4	5.339274592442359e-4	0.8249098192055927	3.8512048454982515	0.2779860646015012	9703	4
cg20430841	20	48998701	8.97828065016011e-4	5.030477282199567e-4	0.07429747939123406	9.124070149772397	0.027685987384763504	9704	4
cg20430847	1	2461820	6.84894838511792e-5	1.9834416019536263e-4	0.7298641269556309	0.4338275328746146	0.9331691899371541	9650	4
cg20430861	10	89435113	-0.0037061452260006215	0.00235838679622553	0.11607242237212147	0.07319825373092796	0.7867358038779343	1316	2
cg20430909	4	158917335	8.195222798872864e-5	5.13288523759788e-4	0.8731480183094594	0.446424280668245	0.9304938523577164	9703	4
cg20431080	7	149158239	-3.3615274641093365e-4	2.2156578120036832e-4	0.1292240075757418	3.011871935216266	0.3897983767573065	9704	4
cg20431135	17	19290762	1.7860323879193872e-4	3.663714273036875e-4	0.6259095194101133	6.193072756695935	0.10258547133464625	9700	4
cg20431181	6	88372815	5.083418237360983e-4	5.204662041918352e-4	0.3287153334967989	1.6619400849997186	0.6454282658456721	9671	4
cg20431191	1	86043795	-4.27211183908552e-5	4.6218865566150007e-4	0.926354649922144	3.156269422593478	0.36815337358594274	9681	4
cg20431250	6	108492653	-2.616325117828089e-4	4.404353839938158e-4	0.552491014354531	2.0220947349820384	0.5678335476815454	9702	4
cg20431441	8	82539527	3.716511367970218e-4	9.886684063235877e-4	0.7069832072328333	0.24852733549264355	0.969399354404986	9678	4
cg20431480	6	31125934	-3.112350599605789e-4	3.5592353525877097e-4	0.3818767184298371	1.062654956459145	0.5878241277852625	5706	3
cg20431565	15	62684395	-5.443454697988898e-5	1.9720247894127523e-4	0.7825221160444366	0.7786726363373901	0.8545611586591377	9703	4
cg20431676	16	88815953	4.4984504395403614e-4	5.829079841274767e-4	0.4402769344636445	2.315725406331308	0.5095150324578779	9697	4
cg20431766	2	16083031	6.408648971524143e-4	4.5336804807135576e-4	0.15748986326043665	2.221004325710509	0.3293935103514016	5807	3
cg20431774	1	19243791	-1.9575477203195513e-4	4.5956866196741674e-4	0.6701419009495383	1.2868989524343015	0.7322463761199723	9692	4
cg20431848	5	11931819	-6.069194228589109e-4	8.765456915609311e-4	0.4886867488369387	2.454446371152824	0.4835799224836031	9668	4
cg20432181	1	11780001	2.916475121574432e-4	1.8159344493385993e-4	0.1082636988863194	1.9694876854791357	0.5787637408804311	9663	4
cg20432211	4	77342104	8.609669406693388e-4	0.0021148094287397057	0.6839248118442198	3.235172875101345	0.35676776472399263	9671	4
cg20432350	1	112438321	-0.0011624298767637764	0.0013070974293938533	0.3738303074866004	6.058155226175926	0.10881487320291265	9705	4
cg20432384	1	9438252	5.185427756089844e-4	7.166998060384787e-4	0.46936378574604504	2.097214902157408	0.35042539400208117	5806	3
cg20432448	21	35014337	7.568699884575382e-5	1.3155208834903564e-4	0.5650622975814237	2.716940498853959	0.4373561064516979	9694	4
cg20432475	1	15763737	-4.733524385351485e-4	3.844842076368243e-4	0.21827191649424568	1.7146434492603215	0.6336831439792275	9704	4
cg20432507	20	21689861	4.325821306190723e-4	6.174621972934466e-4	0.4835646938754254	4.893526239049156	0.17976177618843028	9700	4
cg20432589	17	77774124	1.1919522075923418e-4	2.259475082484928e-4	0.5978221116873628	5.6430565442512375	0.13032826700081357	9703	4
cg20432646	7	148143201	2.815455631777819e-4	4.4429801666783734e-4	0.5262855720567667	8.510667821738735	0.03655654256361294	9647	4
cg20432671	1	167682922	3.516392479274881e-4	2.4666431786460476e-4	0.1539901634319382	2.82246830713551	0.41981457708136666	9704	4
cg20432680	17	19850460	1.7181055178121888e-4	4.398250032284739e-4	0.6960678717814853	1.1901167962815378	0.7553756751859655	9703	4
cg20432732	1	19451037	6.165303558082086e-4	0.0011549691181183767	0.5934752165513058	5.061239344259459	0.16736743008522686	9706	4
cg20432754	10	131214562	-4.290671601883973e-6	5.522948262851648e-4	0.9938014516392182	0.6417786047888556	0.8868049813092747	9702	4
cg20433014	15	75018583	4.2137523845559607e-4	2.43143805449256e-4	0.08309053461901571	2.1916346078428957	0.5335979716576055	9704	4
cg20433103	17	62018423	-5.213512002127108e-4	4.970668557303611e-4	0.2942447266609786	8.688603850952436	0.03373078581918547	9701	4
cg20433262	5	140736893	-6.804207472868219e-4	0.0017561433309930727	0.6984218237757005	8.351561011174702	0.03927820233281183	9695	4
cg20433275	1	156358408	6.822205050060382e-5	4.461875368210107e-4	0.8784771781151272	0.4342918025714842	0.9330709698641396	9701	4
cg20433382	6	125331312	7.465843365024163e-4	7.25854287807889e-4	0.3036867090715362	3.59351398650759	0.30883466090382644	9700	4
cg20433386	17	48702158	2.600761741136959e-4	6.688281505482431e-4	0.6973845142836518	10.445634085318881	0.015134264112117045	9705	4
cg20433392	6	33275821	8.011313975322565e-4	6.920886419462566e-4	0.24704525177069833	3.304082965655851	0.3470747760993591	9690	4
cg20433447	1	54868559	4.822731611947595e-4	5.39813821873756e-4	0.37163953896342694	7.558984019014139	0.056062112507930015	9704	4
cg20433455	1	16699437	2.419415293630709e-4	7.30331922314779e-4	0.7404359234256961	10.158939865483108	0.017262298934577546	9698	4
cg20433521	1	24882991	0.0015411439835158972	9.378380260655152e-4	0.10032203481449707	0.304902169215465	0.959103893440367	9703	4
cg20433531	10	13141779	2.571452472271188e-4	2.1689784908761897e-4	0.23579641040300672	1.694524788660167	0.6381517458503063	9698	4
cg20433580	8	24333346	2.4973630181494367e-4	6.518544292806837e-4	0.7016332559953913	11.941222939158415	0.007587242060069277	9681	4
cg20433812	2	2569484	-4.7008187020505474e-5	4.038614238152067e-4	0.9073380524609512	2.797620654688066	0.4238917494502818	9702	4
cg20433822	10	124690751	-4.961093826554457e-4	4.965087808614642e-4	0.3176999533161443	5.816772352424359	0.12087301596018658	9693	4
cg20433858	1	248101009	0.00559829433426415	0.003337977041771908	0.09351279399859723	0.6828014772438789	0.8772415652800448	9705	4
cg20433906	17	62076318	-7.75988805520241e-5	1.7815298845394087e-4	0.6631455499955974	0.728659104395656	0.8664432231908975	9703	4
cg20433952	17	55607898	3.2896164384108896e-4	8.67766558797953e-4	0.7046210156108239	1.5654487394318661	0.6672492089402214	9688	4
cg20433989	13	49683801	-3.9532293892922276e-4	0.0011270405072978506	0.7257669366196967	1.8395592083382362	0.6063644765199845	9657	4
cg20434012	13	99096515	-1.8535045924363239e-4	3.8629794671168487e-4	0.631360952575202	1.7109908634519844	0.6344930459298589	9705	4
cg20434152	1	7120926	-7.250556109343445e-4	7.008133790909693e-4	0.30085969469572743	2.519125711673837	0.47184455279521254	9666	4
cg20434178	2	172968684	-1.8913068210342702e-4	3.6798822209138475e-4	0.6072809915459554	0.10848040781841944	0.9908006760168628	9662	4
cg20434239	17	43028046	-8.640410458235498e-4	4.4204060304610946e-4	0.05062269044051071	1.156543402887797	0.7634447310116667	9704	4
cg20434422	1	84831593	-0.0011720696473925159	9.429609679112075e-4	0.2138798839965273	0.3881976502971779	0.9426696470726849	9705	4
cg20434505	19	48958216	3.1925105028642715e-4	3.5399518786221994e-4	0.36713581941174434	1.2945535247774997	0.730426800451397	9705	4
cg20434562	18	76320786	1.5896010301561837e-4	7.8374007566585e-4	0.8392737894071953	0.9902634350950525	0.8036079018623202	9685	4
cg20434586	6	43237511	5.033619051578521e-4	3.5085161245647665e-4	0.15137658837097945	2.382751578420079	0.4968534870143993	9702	4
cg20434666	10	49893406	1.512310711959408e-4	3.879230662670544e-4	0.6966488718751617	4.247489083661269	0.2359501269239853	9650	4
cg20434741	5	1270927	6.071542728719724e-4	4.6411086193913335e-4	0.19080223573214614	4.226345879438502	0.23803736451203805	9705	4
cg20434811	3	150421723	-8.095286983829931e-5	1.9538121857509312e-4	0.678630311501227	1.0258915220667213	0.7949873120579747	9705	4
cg20434819	8	47145527	2.528511725863466e-4	5.140479030870444e-4	0.6228024035063933	12.323493599738706	0.006353305089896392	9547	4
cg20434825	21	33783915	-1.9228868577270456e-4	2.6255067409240615e-4	0.463932425545445	0.2398737433823168	0.886976428271712	5809	3
cg20434856	5	16713588	4.898654672671199e-4	0.0015089330017157726	0.7454508122092568	8.700852438365471	0.033544324667765045	9705	4
cg20434911	5	173954559	-2.3097353590915924e-4	4.4707557415521004e-4	0.6054130919522296	4.851234140505021	0.18302029625559998	9705	4
cg20435097	10	126320824	7.720789520816322e-4	0.001207844973397584	0.5226796678645536	0.48789775834465227	0.9215420624497972	9701	4
cg20435125	17	3563778	-6.212730735263234e-4	3.9209271469701275e-4	0.11307872490055941	1.4540309633149027	0.6929198590303993	9701	4
cg20435150	7	2443076	4.286142365709315e-5	1.7443825825588398e-4	0.8059058464526434	0.10466815006210443	0.9490117727417803	5800	3
cg20435238	2	2335090	-5.471820123329942e-4	4.4115835853008673e-4	0.2148533056241174	7.148409615314135	0.06731491514140325	9705	4
cg20435267	5	178288359	-2.694613059522065e-4	6.297516300288805e-4	0.6687348140023393	2.8475114861891146	0.41573828279064207	9704	4
cg20435284	19	1166292	1.119765293363173e-4	1.774673923595379e-4	0.5280604026374758	1.601920793178134	0.6589543711896242	9676	4
cg20435345	2	202121863	9.315902947757161e-5	3.6231719930288975e-4	0.7970860722226476	8.245956116250966	0.04119283609946459	9699	4
cg20435387	6	143891515	3.7383276121763655e-4	6.961394201001511e-4	0.5912617670544986	1.374583405948897	0.7115031863963065	9695	4
cg20435463	8	19796533	-0.0014119084876452195	0.0010499602711378758	0.17871385445253907	4.140129160935065	0.24672486734540597	9700	4
cg20435464	19	40711928	-6.972969316932203e-5	1.4422140370067674e-4	0.628747431741191	1.933074853676568	0.586412788937206	9636	4
cg20435474	14	37116924	-0.0010987909126509339	7.020914673042765e-4	0.11757697605822937	0.8432266506566548	0.8391022633152753	9700	4
cg20435485	22	50753068	3.3833615714945676e-4	0.0018336067435581703	0.85360594913185	3.2144905089384466	0.3597223808207034	9669	4
cg20435594	11	733141	-1.999878520382088e-4	7.100526983138441e-4	0.7782102667537312	10.252984039718001	0.016533673643402504	9706	4
cg20435608	5	153418426	1.3250811430373945e-4	1.6207779922394882e-4	0.4136092201212288	0.4509142735866332	0.9295351344847199	9672	4
cg20435623	11	82783317	7.043943599060002e-5	1.57380743867645e-4	0.6544610977218679	3.0876474828734946	0.3783080811391043	9700	4
cg20435896	4	40632723	-2.589576343301134e-4	4.673606359811143e-4	0.5795205048773671	2.509792465197619	0.47352396479693265	9701	4
cg20436037	20	33879989	1.2621587108958528e-4	2.4341319343283948e-4	0.6040918931425716	1.9872086192005964	0.5750658439129077	9693	4
cg20436086	10	71615835	0.0010262068083271945	5.663184999271967e-4	0.06997591469866214	0.6209918021302462	0.8916104113923606	9703	4
cg20436206	5	146910671	2.494761372727693e-4	8.020608027979073e-4	0.7557672321098383	2.9887752331557285	0.3933590542069069	9517	4
cg20436262	3	192958848	1.4087614504219368e-4	2.0404727481861533e-4	0.489936802621843	3.7486197715952843	0.28991934394246793	9662	4
cg20436458	2	68149422	1.4456965094699552e-4	6.69781566372307e-4	0.8291078150220766	9.431193436292459	0.02407472588647702	9698	4
cg20436478	11	118765013	-9.765569773211784e-4	5.825894937278965e-4	0.09369214510581331	0.13356699929243823	0.9353976933477253	5809	3
cg20436533	2	202746623	1.1846735958893221e-4	5.448418739211525e-4	0.8278698341813181	1.6425447102068933	0.6497820236260121	9701	4
cg20436707	10	698162	-0.0010904154243720115	4.650727609695624e-4	0.019046861744439442	1.6683892947761256	0.6439842926147039	9698	4
cg20436912	22	30902642	-2.2783555689345932e-4	8.715429602356312e-4	0.7937714698487387	5.75517489143319	0.12414841043571052	9704	4
cg20437049	6	75918463	-9.717906915197465e-5	2.6757753699575333e-4	0.7164697030481681	0.3696578967326579	0.9464366125288964	9699	4
cg20437098	2	7059760	-0.0014017717229082688	5.829040430521017e-4	0.016181008848587145	6.159083888985944	0.10412181434631201	9701	4
cg20437132	10	90647152	1.0795990703804168e-4	0.001125717068328491	0.9235974263321581	4.044638584981053	0.13234815476514186	5644	3
cg20437138	19	4217345	-3.2633489171557e-4	4.823144309987248e-4	0.4986585320956983	1.2354926617841888	0.7445048916471889	9706	4
cg20437276	6	33129085	-1.3710674940624847e-4	9.071630897426597e-4	0.8798669142090425	1.7492903724261837	0.6260315829413611	9704	4
cg20437495	19	16296106	-7.38124654053712e-5	1.901652785869461e-4	0.6979057617320465	2.462842889326709	0.4820436463371882	9693	4
cg20437604	1	150954554	2.4777337228991094e-5	5.573325789213009e-4	0.9645401231353161	1.5401475207182749	0.6730357780124279	9699	4
cg20437660	8	56367005	-2.5010950687882005e-4	6.204514472985135e-4	0.6868681059136252	1.0051442194744797	0.8000072091258168	9702	4
cg20437668	4	3525821	-4.0253948410174013e-4	3.853729100085411e-4	0.29623314542415535	4.518321906498732	0.21066182581502982	9703	4
cg20437682	4	54954949	-3.7599322992901363e-4	6.18506914963105e-4	0.543250715061783	0.7538359393540464	0.6859723421209155	5807	3
cg20437892	2	220267748	1.389215454218038e-4	3.145776891685478e-4	0.6587693939375661	14.046844748864814	0.0028420775255048126	9700	4
cg20437942	4	25868445	-8.649014151829441e-4	5.426754810765434e-4	0.11098693421337268	9.606197815988729	0.02222802263163736	9705	4
cg20437963	13	80056069	4.942465724994523e-4	4.892987745378697e-4	0.31244162506152284	2.021601803769739	0.5679352970895306	9699	4
cg20437980	2	170593804	3.752928170571932e-4	3.94044861717816e-4	0.3408883819056371	2.82361049174314	0.41962794357174066	9706	4
cg20438043	7	107601757	0.003025	0.00238	0.20372565910171375	0	NA	1087	1
cg20438207	3	3886242	-9.327343993499848e-5	4.916234713021522e-4	0.8495243475534353	2.6189346818273216	0.45417971817678215	9703	4
cg20438277	20	23067156	-1.0398140528470035e-4	1.876767112654634e-4	0.5795478239247459	6.196153577757804	0.10244729282440385	9701	4
cg20438286	11	11371451	-6.920439101081267e-4	6.985434639962055e-4	0.3218342584712156	5.264050383600869	0.15345219048839057	9700	4
cg20438306	4	41747092	5.689380961814264e-4	7.642989643483328e-4	0.45663930872950204	4.014718172901557	0.13434299483371057	5736	3
cg20438324	19	56661230	-7.338066614369342e-4	7.298338052109682e-4	0.31468333865602877	0.21629624905882366	0.9749166169458106	9705	4
cg20438344	10	130066493	-3.1737907945876846e-4	2.4467097691505216e-4	0.19457378544859566	4.716522413458238	0.193771169585854	9597	4
cg20438404	7	100770192	8.097639891454322e-5	2.0498992119615596e-4	0.692823518822044	1.376277474683221	0.711104722047153	9701	4
cg20438445	17	40309357	-2.6306653593680606e-4	3.7003421391349465e-4	0.4771307760063429	2.684516939405923	0.4428648940667719	9702	4
cg20438460	2	146580994	2.639326033644574e-4	8.813724194904586e-4	0.764591841548185	2.738975753199476	0.4336443566506979	9699	4
cg20438472	3	184293365	-3.217500439992189e-4	6.429961472366204e-4	0.6167991773785881	0.7866673850704133	0.8526532891109059	9702	4
cg20438663	12	49213081	-4.701297676831526e-4	8.247341633773823e-4	0.568651962210218	3.0272418016447826	0.3874440671953785	9704	4
cg20438687	17	4761644	-6.286908325594932e-5	8.956149183684282e-4	0.9440372150488718	0.9253887400256257	0.8192969989869014	9705	4
cg20438915	2	159317294	-5.889264838438296e-4	8.386547004096695e-4	0.4825372312162475	0.7866234212459594	0.8526637863999701	9706	4
cg20438951	19	12035877	-7.68990223427281e-5	3.0480382024938884e-4	0.8008167483358701	3.013329311535485	0.3895746207809739	9703	4
cg20439022	22	38478787	-0.0015359207705985937	7.865709819049564e-4	0.05085762364837204	1.046220209657835	0.7900699652324604	9705	4
cg20439030	19	34359847	-8.324277571465575e-4	5.570276864623514e-4	0.13506848370945962	0.4968413184111436	0.7800317467185266	5808	3
cg20439101	5	56115499	-3.359676509603892e-4	4.1974757101627305e-4	0.4234767419648565	0.894736929025571	0.8266977200806845	9704	4
cg20439252	11	111957023	-1.801638877224204e-4	2.2080564703750704e-4	0.41453515739413227	1.2062901040772247	0.7514960835797915	9698	4
cg20439283	5	178411249	3.4915484299057254e-4	5.601694179885646e-4	0.5330859378362716	1.4372937443989118	0.6968166231208262	9706	4
cg20439288	5	67584218	-7.288695497738517e-5	1.97036710358707e-4	0.7114453698111152	6.623782534287238	0.08490659052246659	9662	4
cg20439295	19	54929364	9.592867315481815e-4	0.0012098934486836303	0.4278542837970018	10.290941646140851	0.016248235241879818	9706	4
cg20439347	11	126763487	0.0024754453560106647	0.001417754096796256	0.08080522790524017	3.851951724608673	0.27790082917345876	9695	4
cg20439473	17	56061070	-2.9745067163298354e-4	4.521436311496972e-4	0.5106231744814079	0.325554505572703	0.9551528556744291	9695	4
cg20439624	19	44010874	8.324518696742992e-4	6.297001495755353e-4	0.186174352937247	1.2126496186278577	0.7499720369025176	9704	4
cg20439633	17	27055696	3.313380827813269e-4	1.5412158385082683e-4	0.031567186574914016	1.5145833160677586	0.6789086219368836	9620	4
cg20439656	18	76190811	7.246192817419445e-5	6.972112307537235e-4	0.917224028757876	0.7518793711015807	0.8609387457551184	9705	4
cg20439889	19	34175554	-0.0013865673722842176	0.0015570227942040278	0.3731841718343586	1.4419221076015454	0.6957380424357484	9700	4
cg20440093	3	195528460	-4.506899931952288e-4	5.370803618493413e-4	0.4013861779371323	5.384287110805062	0.14572568550709192	9703	4
cg20440115	17	66016635	-1.0052464233495342e-5	2.0417834354743362e-4	0.9607330202867466	7.569414973722017	0.055801454593863334	9702	4
cg20440187	6	32180641	7.600742781006196e-4	5.170898961131969e-4	0.14158682812803872	1.645230095525254	0.6491782320123072	9668	4
cg20440414	17	46178346	-3.0415511548860996e-7	1.9633183764080635e-4	0.9987639265409929	2.2190728740932792	0.5282013869442745	9693	4
cg20440552	6	44025753	-1.863864521552464e-4	4.1143713608289453e-4	0.6505392390758631	2.5843979784701228	0.46023135044040425	9706	4
cg20440575	5	68462711	-1.8999227519454786e-4	1.6422057622093625e-4	0.2472995575837001	1.812228486168474	0.40409137813900314	5805	3
cg20440718	4	178228633	1.960937054055717e-4	3.86562624761461e-4	0.6119616052615923	1.2894884256797137	0.7316306545937623	9706	4
cg20440901	2	228582758	-2.0562649318190215e-4	3.312829475041878e-4	0.5347986828259537	1.8584796066291296	0.6022925399303666	9687	4
cg20441046	6	21361167	3.697009876247234e-4	4.2353157537880064e-4	0.3827172317386386	5.086525169094269	0.1655698862484277	9690	4
cg20441048	5	6447257	-1.835867326416994e-4	8.149283778569374e-4	0.8217617747043642	0.7220327800096138	0.8680097857930613	9704	4
cg20441130	7	834565	-1.116253842239574e-4	3.821417501963302e-4	0.7702066074084547	3.3936407790450365	0.33482078876929744	9701	4
cg20441135	10	93999132	3.002117558506901e-4	0.0010343382608411647	0.7716286292007137	3.8727428616946202	0.275537540779014	9702	4
cg20441175	10	75007251	-9.041200422805207e-5	1.5319936158676462e-4	0.5550839595969246	6.1035998036470085	0.10667722858431916	9696	4
cg20441502	19	35633794	4.915986559535278e-5	1.7838433930760574e-4	0.7828676180560872	0.6043263361331869	0.8954412472303598	9674	4
cg20441506	2	206188504	6.934329419115326e-4	6.454816444262429e-4	0.28269379029105735	0.366506751601966	0.9470710989922436	9702	4
cg20441553	5	1271821	-2.324351663622381e-4	4.4448092109192916e-4	0.6010186481814093	0.2278237455091678	0.9729773236061837	9705	4
cg20441606	17	79084557	-2.4638358356416756e-4	2.6166887931374443e-4	0.34640497261355585	1.3795169258382005	0.7103430232165545	9701	4
cg20441619	2	2936600	3.8385792001865443e-5	4.563983899200627e-4	0.9329722430501785	0.3751641003619232	0.9453238462041831	9705	4
cg20441701	7	21466380	8.744565302797236e-4	9.309717166059584e-4	0.34757960730658854	6.660884399825692	0.08352904494860335	9705	4
cg20441894	3	108476163	-3.1153434853994097e-4	5.099308822689701e-4	0.5412429698616005	3.5870476765008004	0.3096465772591695	9691	4
cg20441902	19	49199029	-2.1893469863473115e-4	4.5473290148315956e-4	0.6301911711319022	1.989138677022054	0.5746640705725188	9705	4
cg20442078	2	27531360	-4.292187146330738e-4	8.653805508907162e-4	0.6199025953296053	3.554665219856003	0.313741126927012	9700	4
cg20442128	10	1817005	-0.0023975853993069775	0.0024883061021437353	0.3352760084965489	0.13135878262318115	0.9878253266732909	9674	4
cg20442224	2	98373635	-2.957632672830411e-4	3.811599711512692e-4	0.43777511969028293	1.426460494109792	0.6993441342825518	9703	4
cg20442232	5	134465552	-7.48072675313578e-4	0.0012614532240148107	0.553164751874156	1.3977341416216758	0.7060659469071034	9699	4
cg20442289	5	133305704	-0.0010905738880799796	5.969854903347878e-4	0.06772964576505341	4.718148101154398	0.19363798951966624	9695	4
cg20442322	2	84743743	-7.704851054236052e-4	8.930331473037251e-4	0.38826215273994663	1.3883518270729216	0.7082673850863209	9700	4
cg20442379	10	60024634	0.002287	0.001675	0.17213580335528592	0	NA	1086	1
cg20442503	19	1816188	-2.358522462470674e-4	2.1422502308025734e-4	0.27091596653961664	2.6122453130705323	0.4553468284822174	9696	4
cg20442536	3	111312037	-7.254841229758204e-4	8.206054900524971e-4	0.37665090981676497	1.6854450807303138	0.6401745209377445	9695	4
cg20442573	17	47575315	0.0010307656449597337	4.072207889236198e-4	0.011366633892074315	1.3669602960402534	0.7132973632514648	9706	4
cg20442586	15	45444606	-3.6470959923274736e-6	3.5280259575677083e-4	0.991752017157508	3.513877698759626	0.3189666852280984	9703	4
cg20442599	6	108479500	-0.0011660826300218	6.663631794406908e-4	0.08013202193101533	3.261642028180793	0.35301714042818794	9656	4
cg20442619	20	5093538	-1.2514196018271657e-4	9.516962698068023e-5	0.18853144235867636	13.988187664203743	0.0029212755537330916	9677	4
cg20442697	7	102553432	-0.0010108730743203695	0.0015745460319570364	0.5208671946976562	0.42866013563961414	0.934260376139679	9702	4
cg20443138	2	183943496	2.5152142218212557e-4	5.269747640208719e-4	0.6331534190214736	7.3171631516323465	0.06244718047093136	9703	4
cg20443278	17	77962098	-4.98448623670206e-4	5.979852993127637e-4	0.4045365178287314	2.501956587767537	0.28622464802604014	5809	3
cg20443314	17	40925245	6.705743185511774e-4	4.7256665678166286e-4	0.15589763871784032	0.11336659085833431	0.9448932740031104	5800	3
cg20443357	10	134269240	-3.590780228662045e-4	3.790062864880125e-4	0.3434249557383595	6.433181549151191	0.09233523516930862	9698	4
cg20443501	6	144329962	0.0017240409795877772	6.46061779575885e-4	0.007618196002083199	7.205199532886863	0.06563713985462881	9696	4
cg20443613	6	52769353	-3.8780205803664366e-4	4.595031116183397e-4	0.39869198676685613	3.092600495100906	0.37756718804312167	9701	4
cg20443635	20	35200590	-2.1277982697548794e-4	2.9328571447138766e-4	0.4681431678833881	3.6044222344075036	0.30746929747434215	9700	4
cg20443778	2	142887886	-4.5120408293615694e-4	4.153053081857413e-4	0.2772846028223477	2.733031566929789	0.4346430799660657	9687	4
cg20444218	11	73024037	-7.869867306921908e-4	6.790691844463493e-4	0.24648887293571906	5.572740920686113	0.1343520626912096	9706	4
cg20444256	19	45826341	-0.00134829414245089	0.001196570263603247	0.2598274854439046	3.789336697179472	0.28512889047310175	9705	4
cg20444320	10	17685563	4.3154268335072506e-4	2.3757202565486337e-4	0.06929816008425278	4.502720467229881	0.21204775621834673	9698	4
cg20444341	6	157100278	4.0204342026233084e-5	1.389821287421524e-4	0.7723693633280095	3.972579297147452	0.26444033436193004	9640	4
cg20444381	8	109456000	1.1379554316852114e-5	2.9316416621860203e-4	0.9690368325407149	3.2675666648121617	0.35218233112067876	9704	4
cg20444525	11	43919933	2.4902716173561717e-4	3.5011032521643483e-4	0.47690952229409617	4.524621235483772	0.2101046153390628	9704	4
cg20445034	17	40318458	1.6141007908993125e-5	1.7970254814230407e-4	0.9284297018033943	1.3743943571464965	0.7115476585481003	9681	4
cg20445035	19	44174593	6.307071174854307e-4	3.183539668994424e-4	0.047574399568512456	3.5100126268938183	0.3194658366624253	9701	4
cg20445053	2	169440359	-7.098928466854146e-5	6.108433373230157e-4	0.9074819852626063	4.024035311160352	0.25888041965132236	9704	4
cg20445094	12	51901293	9.016855603848e-4	6.079255790967215e-4	0.13801676299698667	1.561913986356237	0.6680560614314554	9700	4
cg20445197	2	72057817	-0.0015250763964129003	0.0011340108006533491	0.17867311827959212	1.5242971864778654	0.6766740126132926	9702	4
cg20445245	6	45631799	-1.5128584708789788e-5	5.93572562411185e-4	0.9796662477740893	2.5314933308053953	0.4696264099192871	9694	4
cg20445283	19	33360599	-2.913160542040731e-4	3.478301527181183e-4	0.4022981676422395	4.87084163059391	0.18150276879745858	9703	4
cg20445402	13	110432220	9.009401958986377e-4	7.204123519559139e-4	0.21108424647157464	3.2097680878083543	0.3603999697507098	9691	4
cg20445465	7	122953117	0.001362	0.001913	0.4764829034476613	0	NA	1088	1
cg20445582	4	55083843	-3.318419361868124e-5	1.5675002353093508e-4	0.8323400247471492	2.6369394811271287	0.4510503498443701	9668	4
cg20445727	11	110728789	9.413371953629391e-4	6.281942553925245e-4	0.1340083091860676	1.1860191154992341	0.7563594213356545	9695	4
cg20445774	6	33400021	-1.1640462373946954e-4	3.417720024182039e-4	0.7334111628143849	2.8701691978876154	0.4120786948806302	9706	4
cg20445806	11	12892848	2.7728842645429442e-5	5.536041571294676e-4	0.9600523809259537	5.466283763234419	0.1406691869222225	9699	4
cg20445883	11	61129875	-2.6109360344354665e-4	2.440338742356903e-4	0.28466107387635287	3.6806721406132126	0.29807438412823695	9675	4
cg20445950	10	121303044	-6.542221397989457e-5	1.9596104745232837e-4	0.7384903702952053	3.476726588814895	0.32379317248870637	9695	4
cg20446143	11	60466740	6.732207686160384e-4	8.978478814357171e-4	0.4533654896820226	0.5859651445900276	0.8996376815464585	9700	4
cg20446334	17	79010458	5.024675135873485e-4	3.618501628508329e-4	0.16495241836029909	9.65452160980492	0.021743075317532314	9545	4
cg20446404	19	46418029	-0.0010854351866974204	0.0010770452356306255	0.3135553907295259	1.9596866536221969	0.580815907950367	9703	4
cg20446641	11	66243077	3.373733973008772e-4	5.028231258530087e-4	0.502247034477345	1.3507728697798762	0.7171132980689844	9702	4
cg20446824	12	125076771	-0.001419768306993373	0.0012039164624984148	0.23828216934404628	0.43537478350583547	0.932841740962181	9706	4
cg20446833	7	2260999	6.476252240723526e-4	4.1826537958402125e-4	0.12153573758457863	3.0326085583303652	0.38662485188376106	9693	4
cg20446948	11	15963167	3.794557576563943e-4	0.0015028910421214868	0.800667074476801	0.8889142490370656	0.8281021986060018	9704	4
cg20447038	6	36336825	-4.2951748908296393e-4	4.916598537576683e-4	0.3823323136559632	3.145649173206872	0.36970949756350835	9704	4
cg20447079	7	50658381	-4.0925072673310967e-4	2.5389486927224626e-4	0.10698577072128641	0.6415885542092519	0.8868490469315715	9557	4
cg20447301	7	155572037	-2.1288517386490235e-4	2.4441912206078304e-4	0.38376282400852985	4.338583134536089	0.11425853273023616	5702	3
cg20447452	17	77291157	-1.595504846223779e-4	0.0010915065165095447	0.8837835881248728	3.080941039464467	0.3793132390475992	9696	4
cg20447538	10	99625515	5.2276441226731325e-5	5.335495378439842e-4	0.9219492796552214	1.7900625155612153	0.6170998279067372	9650	4
cg20447568	6	131384652	2.0002656328161125e-4	2.1185902471439913e-4	0.34509332702927437	1.5068128685720101	0.4707602046331415	5808	3
cg20447654	14	45366388	-1.4150787536096842e-4	2.0558334090475935e-4	0.49124899249376225	3.0042771119022325	0.3909661997233376	9700	4
cg20447655	8	104383722	5.80921665031661e-4	6.94275498494487e-4	0.4027439252256864	3.794887471819558	0.2844813638582498	9651	4
cg20447656	22	45636559	1.3390015068262643e-4	1.1463974754093803e-4	0.24280350826699595	0.9335273862808069	0.8173302578946411	9653	4
cg20447730	10	45719880	-9.405086356068935e-4	0.0016540093969303583	0.569611663826481	4.86276475750888	0.18212644976656123	9678	4
cg20447773	11	124670426	-4.434403576511762e-5	1.7374616136502506e-4	0.7985507822872455	6.358962444276995	0.09539374288936395	9696	4
cg20447966	8	41009724	3.9897306924223944e-4	8.490469587068261e-4	0.6384214965736121	1.6378064152896226	0.6508481720380553	9701	4
cg20448053	17	8192352	-1.0395417026718893e-4	1.6705979637023172e-4	0.5337727235002816	2.0651538485992593	0.5589944797126628	9695	4
cg20448089	5	71362316	4.6416140111404247e-4	0.0015191082453304432	0.7599483592670092	1.1195396103933242	0.7723593606524027	9702	4
cg20448129	11	89955954	-3.394606319953407e-4	2.325608270968412e-4	0.14438248203197415	7.134896139610307	0.06772022471307686	9703	4
cg20448447	12	122255296	-4.224385709643068e-4	2.4134856837998246e-4	0.08006215079737822	1.298719945147191	0.7294370604261974	9703	4
cg20448594	7	73940352	9.654147143560907e-4	5.787347719838888e-4	0.09528653507822067	2.9130091043234074	0.40523283771547525	9697	4
cg20448706	14	32941841	2.1065659090773082e-4	7.893933986127738e-4	0.7895778639738972	2.0027523336693505	0.5718356438813749	9705	4
cg20448717	6	7542126	-1.7107973397926764e-4	2.638908924222407e-4	0.5167927267474949	1.9573258956690964	0.5813109473551847	9630	4
cg20448748	14	31091392	3.918898760919108e-4	3.787627047948283e-4	0.300828640386127	9.279974211921504	0.02579102687556081	9697	4
cg20448791	21	45936016	-2.2207104262606049e-4	4.119491144035259e-4	0.589835818873146	2.8218674704995217	0.4199127817024895	9699	4
cg20448966	17	79651138	-3.2689651392884055e-5	1.5893820046853914e-4	0.8370446062375988	1.1321940702805815	0.7693085364613765	9679	4
cg20449048	7	1037343	-2.0930035703610087e-4	1.5229472024913093e-4	0.16934505549443765	0.6811533440426566	0.8776276635054997	9666	4
cg20449074	7	10658637	0.0017698677326073518	8.378093272278447e-4	0.034644043224552286	3.9564958306840325	0.2662002753423	9695	4
cg20449228	5	175843814	9.968943438676947e-5	1.8401391815507426e-4	0.5879911361424337	0.22904776524040862	0.9727691257999922	9705	4
cg20449283	11	125466652	3.1938743120400173e-4	3.636726014026348e-4	0.37982004483048193	4.888186974046437	0.18017014076311855	9699	4
cg20449327	14	59951241	3.594856873901301e-4	2.2484345358815325e-4	0.10985914382590138	0.8632427634339547	0.8342878699346259	9701	4
cg20449379	8	968983	0.0027237072993169936	0.0011752641905243683	0.02047500431140239	3.8649083143634106	0.276425941420867	9694	4
cg20449382	13	68218088	-7.409199194834178e-4	7.331480009872588e-4	0.31220755683139395	2.685051829515383	0.44277355936428475	9702	4
cg20449404	19	6703185	-4.25579725326597e-4	6.033239312345231e-4	0.48056647499649663	1.717675037955245	0.6330114060504389	9702	4
cg20449483	6	37139433	3.86548012465578e-4	1.6441459235725728e-4	0.018720186053615653	1.1299756317111602	0.7698432153993355	9704	4
cg20449614	8	22438122	-7.400593896214653e-5	1.5064124013602372e-4	0.6232335379942099	5.750174091310375	0.12441800252174887	9704	4
cg20449619	8	10581784	3.981052592534774e-4	0.0010517854119686122	0.7050560295873767	1.5279134735808035	0.6758430612258065	9703	4
cg20449648	1	226496944	3.99660827876553e-4	2.325470831741184e-4	0.085682992195189	6.343680141809478	0.0960354837623343	9569	4
cg20449659	11	32421752	4.431184735329309e-4	0.0010318033862453016	0.6675883625871107	0.10349421615105639	0.9495689748063849	5804	3
cg20449670	1	153498959	5.897947477096176e-4	6.99132083018573e-4	0.39888742945198047	4.638538285438027	0.20026089428916047	9701	4
cg20449685	19	58545728	-2.8119780895671006e-4	6.850640967365689e-4	0.6814616886659441	0.7965541456216412	0.8502910576275351	9698	4
cg20449692	3	170136920	8.507537465954994e-4	0.0011552492445546143	0.4614724521866646	3.108619822098636	0.37517943578015395	9705	4
cg20449726	1	15276987	7.612770221320761e-4	3.6780380782408257e-4	0.03847191776615714	2.569261648889877	0.4629038774381933	9706	4
cg20450058	13	111152708	-1.4869452946012166e-4	6.377248083415216e-4	0.815633983507897	0.5596742163961272	0.9055987130130215	9703	4
cg20450123	8	19540210	4.32642537878257e-4	5.23314533361762e-4	0.4083871736418627	2.1714957351603372	0.5375846227389877	9696	4
cg20450198	6	40673764	0.0010157667507290885	4.933775399809942e-4	0.03951319356460274	1.8013072674809913	0.6146505010397398	9706	4
cg20450318	11	65415260	-0.0012339370055782476	0.0010063401561187077	0.22013736401252904	7.514418839783241	0.057189125440648275	9705	4
cg20450336	7	90149438	-0.0017816868478678894	0.0010787699515328033	0.09861793613576236	6.638946667175683	0.08434094119271862	9700	4
cg20450337	19	5227946	1.7736759639760724e-4	4.437171085799969e-4	0.6893544693991278	1.973431773000574	0.5779393114162881	9674	4
cg20450507	20	44451730	0.001745776468283889	0.0014206430704383295	0.21912297460972383	0.27725663148514	0.9642475578021774	9683	4
cg20450604	7	26686726	0.0011841586532301898	7.029903955138548e-4	0.09209295425309305	2.276601786378635	0.5170181975256788	9699	4
cg20450617	17	36871070	6.195947894996292e-4	4.3024224315903317e-4	0.14983717931119472	5.675138670286965	0.12853067042405503	9698	4
cg20450689	18	77586147	-0.0013466139488858093	0.0018992119997799258	0.4783007419633843	6.466452630926718	0.09099495980236934	9699	4
cg20450712	8	12580385	0.0020685157296901377	9.745196946024231e-4	0.03378736552368365	4.296024436488711	0.11671593314024607	5780	3
cg20450979	4	176923542	2.879570333490812e-5	2.4007275524601045e-4	0.9045261338478502	4.3775604310035	0.22347509756858364	9701	4
cg20451050	12	92955405	-3.962292010467203e-4	9.178085962314543e-4	0.6659505733628415	1.6538849546732362	0.6472344089028432	9630	4
cg20451226	19	44488181	3.610048595458554e-4	5.397598915967366e-4	0.5036071762493923	3.1338291421122695	0.37144805858879026	9671	4
cg20451369	10	81838320	-2.29978772850741e-4	1.8080485069960772e-4	0.20338293961989443	0.30281212519841577	0.9594987307290385	9683	4
cg20451566	12	54867454	6.124196951550777e-5	0.0015257291732353048	0.9679819298592744	0.8331011977199313	0.8415343705553581	9687	4
cg20451636	19	46291752	-3.7868029557186413e-4	4.094714812955305e-4	0.35506859153335735	1.466095895371918	0.6901171919639936	9706	4
cg20451680	5	54281336	-2.8891745838855376e-4	0.001505359223404605	0.8478002312946818	3.6301172726145463	0.304274298357362	9705	4
cg20451705	14	91744430	4.978467561612944e-5	5.933094361450368e-4	0.9331278804353695	1.2078860918835075	0.7511135291342947	9706	4
cg20451718	21	46360372	1.1551087028571643e-4	1.4882579668969262e-4	0.4376615025823978	1.7490372757920896	0.6260872740136849	9706	4
cg20451722	21	42792127	-2.3056214910011666e-5	1.5944134979712225e-4	0.8850217661789842	1.539910750932653	0.6730900515009374	9705	4
cg20451727	4	83931713	-4.618198497419582e-7	2.011601745908574e-4	0.9981682328271682	2.942506033950139	0.4005748242050648	9685	4
cg20451802	7	132937811	1.676792898250977e-5	1.5391304004115633e-4	0.9132467695204869	1.1374690201607702	0.7680374696753334	9689	4
cg20452212	1	26737797	1.262701178161875e-5	2.6126759728992344e-4	0.9614534021033175	3.22137849779889	0.3587360432785335	9705	4
cg20452215	18	6284896	-3.1456054846305234e-4	4.6968628299165656e-4	0.5030332440029219	1.7366543998903532	0.6288156648194483	9665	4
cg20452230	5	137475379	-5.823638057084687e-6	5.448432638800346e-4	0.9914718548868363	7.742673794505837	0.05164027242461666	9565	4
cg20452252	10	577236	-8.701697182208598e-4	8.056803959780745e-4	0.2801228962911728	1.3156919021215858	0.7254102945592031	9602	4
cg20452558	6	30624035	-4.7195197679038585e-4	3.9831280348075844e-4	0.23606578739435055	3.5782512805676765	0.31075410515150764	9704	4
cg20452583	16	8891910	-1.3224224987652076e-4	2.409983671168941e-4	0.5831929881904007	1.6530956416423954	0.43755720789888325	5797	3
cg20452657	6	31634824	0.0011684825325612585	5.734736528466935e-4	0.04159473136425037	8.484618261341828	0.0369891781806426	9700	4
cg20452711	1	10718221	1.74515486854381e-4	4.0156147602806705e-4	0.6638584548910386	2.4392367705791225	0.48637250439215945	9705	4
cg20452714	1	44399069	5.338098920440635e-4	2.8923578539324663e-4	0.06495215202401504	1.8589136242747382	0.6021993410136359	9689	4
cg20452738	1	226828650	-3.207197958840991e-4	4.8309727963545996e-4	0.5067655624780172	1.9151005204167737	0.5902134968985954	9702	4
cg20452739	20	37590070	-3.9548377579619277e-4	4.7128507084348017e-4	0.4013792972231008	4.972380274336841	0.17383080427013503	9700	4
cg20452961	5	1839346	3.364926920044514e-5	0.001089455301364851	0.9753601967495658	0.6924747559892946	0.7073445591431146	5805	3
cg20452975	7	57881100	0.0013011344775714566	6.7708830928861e-4	0.054648375521004995	5.805271934974596	0.12147822148647916	9700	4
cg20453042	10	132830737	5.1610237043279e-4	8.386104500802784e-4	0.5382736649423956	0.45318257448583166	0.929049799107885	9693	4
cg20453176	5	135692712	-6.437016326099874e-4	5.072801763968778e-4	0.2044670169253472	3.610350364978572	0.30672953852312845	9704	4
cg20453222	6	170101510	-5.835116491392271e-5	2.6782696043122585e-4	0.8275312602863496	2.8484425244323526	0.4155873736739338	9702	4
cg20453388	1	892948	-0.001566644731229297	7.822572305934546e-4	0.04520700345322509	0.5338192875423607	0.7657422579222868	5806	3
cg20453394	5	63255282	-1.4892896899657097e-4	4.447219647078693e-4	0.7377147996806162	2.692531581643151	0.44149796620622694	9695	4
cg20453412	1	11020943	1.5115352284693245e-4	7.37048952648107e-4	0.8375101269733807	4.373358286724957	0.22386844286754606	9706	4
cg20453820	12	10253743	-5.785478907928077e-4	6.472928988352736e-4	0.37143097783862034	2.0515198413021	0.5617827153291695	9678	4
cg20453832	18	44235125	9.193794053515888e-5	4.834272434862115e-4	0.8491684922820713	6.255134275123355	0.09983608774613957	9692	4
cg20453845	4	8074092	8.10072598280232e-4	0.001633589337235888	0.6199754850527023	7.748793701566821	0.05149894658143715	9663	4
cg20453861	2	158687877	5.880018939667315e-4	9.269575916147137e-4	0.5258620435873971	5.4832996076457485	0.13964090488445616	9627	4
cg20453969	10	27541301	-2.2558268088603725e-4	8.242372320109379e-4	0.7843254807861255	2.376034750277867	0.49811133669217095	9700	4
cg20453975	12	97300811	-1.252917492158995e-4	1.3585703490336869e-4	0.35640740519869707	2.180861602151478	0.5357278699677244	9704	4
cg20453985	2	240205602	4.775693531961996e-4	6.715421312700064e-4	0.476989289731861	5.321178695092403	0.14973402598884536	9699	4
cg20454002	1	221054365	5.629726988697812e-4	6.263345072153381e-4	0.36873942983228014	3.491497654101674	0.321866521944202	9657	4
cg20454073	19	13125084	4.4447006592781505e-4	3.5384318475650253e-4	0.20907188738697277	2.753491945070276	0.4312133029462546	9683	4
cg20454115	4	79103290	9.912065339534381e-5	4.679715408977496e-4	0.8322559313235873	1.65549700593259	0.6468727195078801	9704	4
cg20454158	14	67982430	-0.0010689927966542978	0.001174114459432971	0.3625761306168276	1.2915126222939812	0.7311494683501887	9690	4
cg20454179	10	135263290	-4.910691563966896e-4	0.0012141199953745662	0.6858707422525074	1.116885647480308	0.572099229935325	5778	3
cg20454213	11	70305696	1.6470180225216157e-4	7.660415952316553e-4	0.8297644084711611	1.3260936712950442	0.7229463989378592	9693	4
cg20454336	5	37847256	8.946389688145023e-4	7.357831416351839e-4	0.22402289025606462	2.653407448003467	0.4482033651423575	9704	4
cg20454400	17	46720386	1.0643220888756094e-4	0.0012512683027085805	0.9322141179465981	0.519114004646791	0.9146725232068181	9705	4
cg20454486	19	50472117	-7.217751272979213e-5	6.884542873926663e-4	0.9165028095830324	2.43062603738806	0.48795905865720457	9705	4
cg20454517	2	26569118	1.0864665452955182e-4	1.290796650903223e-4	0.39995459516930726	5.171983250647777	0.15962825333429403	9612	4
cg20454518	12	133135463	-0.002464406543801051	0.0014553392994993062	0.09038785426506113	6.667876750780094	0.08327185056894278	9704	4
cg20454520	14	24584429	-3.242843336275985e-5	2.614280152508917e-4	0.9012808712930044	1.2824746289392952	0.7332987965593231	9671	4
cg20454620	14	54863806	-1.5669261437288115e-4	1.4868749119379033e-4	0.29195682757824254	2.8707713612044894	0.41198180326732786	9663	4
cg20454887	2	54935920	1.4137778156345126e-4	7.598802874827044e-4	0.852403431637891	1.5218689245764032	0.6772322694906492	9705	4
cg20454888	18	44139159	6.958393416845502e-4	6.833584994530385e-4	0.30855252393477167	3.347329185397734	0.341109440826696	9700	4
cg20455001	19	44146942	1.3833357813158327e-4	7.721685456466844e-4	0.857820346536676	1.0233137323868742	0.7956109687520232	9705	4
cg20455078	6	110500932	-2.509219016779968e-5	1.8680257250377046e-4	0.8931458620048417	1.3295141860889839	0.5143984634968176	5809	3
cg20455092	5	42508024	7.202494868190782e-4	5.610471826152033e-4	0.19922622059059963	0.3586718078010669	0.9486411537640486	9697	4
cg20455131	3	113666584	6.13026554161885e-5	1.6628089086163857e-4	0.7123742532544147	0.9934029794390096	0.8028482369375712	9648	4
cg20455175	11	304191	-3.5188921256054824e-4	4.952323964357013e-4	0.47736084177827814	0.4650959886491687	0.7925117123696456	5809	3
cg20455197	10	1558903	6.792299099355569e-4	8.167429662875731e-4	0.4056164703631947	4.457362779516016	0.2161251063548372	9652	4
cg20455395	17	40117135	2.8491831992244926e-4	4.149319986168903e-4	0.49229531719491365	2.0036521178965474	0.5716490398588059	9699	4
cg20455570	7	25010759	-1.3833973494267987e-4	5.455224318034801e-4	0.7998113294986253	6.525879544654509	0.08864744716794049	9679	4
cg20455617	4	175444948	-6.417963205838753e-4	0.0010793920651021506	0.5521171990502391	1.2916690159076458	0.5242248896797462	5803	3
cg20455687	14	26557641	4.954299466138103e-4	0.0011577318580705655	0.6687009825974026	2.2338734180168434	0.5253072180415704	9700	4
cg20455774	4	1734371	-2.6226538212893854e-4	4.651005150516238e-4	0.5728292116155487	4.063292684033346	0.2547102718647948	9681	4
cg20455802	13	112062882	0.0011739304230072164	8.403415783525115e-4	0.16242314802362753	4.129132343151628	0.24785355051790806	9623	4
cg20455854	5	139040849	7.137944804820092e-4	6.549105980623318e-4	0.275752205547629	1.5622677744884284	0.6679752816359268	9705	4
cg20455931	22	43011030	-1.1424971938776242e-4	2.74146563225786e-4	0.6768635750346317	0.6339424887531661	0.8886199237683701	9701	4
cg20456055	7	150725256	-1.2056360534196066e-4	1.70704069072964e-4	0.48001863441195064	9.534734512409443	0.022964700124712457	9699	4
cg20456218	5	156273969	0.0017602471991167185	9.178324628571192e-4	0.05513249212686438	1.052718245427519	0.7884985631505337	9700	4
cg20456243	2	220352476	0.0010939384164206933	5.50161574396297e-4	0.04676804290559351	1.5673044730688857	0.6668258200763806	9700	4
cg20456258	4	962124	-0.0012943947535468527	0.0035234709407202173	0.7133478649672897	2.6712087140665677	0.445142265882391	9695	4
cg20456276	12	51157683	-1.7830250368619963e-4	9.424394872938792e-5	0.05850094463977853	5.341450083589435	0.1484352579413264	9662	4
cg20456564	4	123300410	-0.0011023439313913805	0.0011069492854763527	0.3193280871091965	0.8039282141799073	0.8485272274543483	9702	4
cg20456620	10	134377343	4.285922205365042e-4	5.794142281566741e-4	0.4594825551076077	2.2451667645060773	0.5231068033398665	9702	4
cg20456630	22	50869778	-3.073736563934469e-4	4.824038950987899e-4	0.5240136216290893	2.773104037680951	0.42794663057132837	9705	4
cg20456954	8	68178729	-0.0025791565690104538	7.345121839010245e-4	4.457748533250207e-4	6.347876613515705	0.0958588520815444	9584	4
cg20457051	6	47668044	5.090410034672872e-4	4.6161294139145033e-4	0.27013825717789913	3.6414776700911586	0.30287116075577636	9704	4
cg20457145	14	56060624	-4.989580911821025e-4	0.0010564329396105664	0.6367094183879028	2.668859492806704	0.4455452629225706	9639	4
cg20457147	14	61787823	3.090930920287604e-4	8.684844320862593e-4	0.7219159019263075	0.4090944810571049	0.9383574463289783	9703	4
cg20457180	1	32700869	-1.8914379760204207e-4	4.115626038680486e-4	0.6458214571998484	1.079640299424897	0.5828530692401385	5808	3
cg20457193	1	32645180	1.6442803812050083e-4	1.3200751981456624e-4	0.21291275301678284	1.798925664625887	0.6151687511170955	9670	4
cg20457275	6	1394071	-5.463568967434716e-4	4.90878042962236e-4	0.2656999997360408	2.624892220797368	0.4531423214430285	9690	4
cg20457394	1	155247091	1.3935775691170261e-4	2.2853461559735891e-4	0.5420019886298827	1.7423146413873645	0.6275676177149374	9673	4
cg20457523	7	75956146	7.580183122612435e-4	4.5444456273426443e-4	0.09531363807270066	3.387161466703747	0.3356944606040705	9698	4
cg20457544	1	2920603	4.923193012815961e-4	5.062028203157178e-4	0.3307654633383911	1.943234629058568	0.5842717562269972	9705	4
cg20457683	7	158740908	1.2392118701117021e-5	1.7384626384580262e-4	0.9431732780288541	0.12447127526516488	0.9887471342509319	9703	4
cg20457732	1	71172486	0.0037769054100654418	0.0021445904669443417	0.07821618142477274	6.033441123093971	0.10999452850130677	9698	4
cg20457796	10	50819500	5.58308123210689e-4	8.243659228337182e-4	0.4982424992962593	0.9976747437914819	0.6072362393876121	5803	3
cg20457891	7	2297053	-3.1693262971465387e-4	3.355687530984557e-4	0.3449325551219498	2.455715286659057	0.4833475088290777	9692	4
cg20457942	2	3605983	4.7822764056243185e-5	2.0589145661134263e-4	0.8163269711190687	2.0622008574600783	0.5595975546179013	9631	4
cg20457962	11	3819153	-3.554440673930278e-5	1.8130352745970464e-4	0.844571677713996	1.3947882216040721	0.7067568546328201	9613	4
cg20458019	4	2277349	-6.848743410770142e-4	4.6035027043201185e-4	0.13682358363490293	11.112035162042192	0.011135231159042497	9703	4
cg20458044	17	57904327	-0.0012713583532642171	5.93695777739836e-4	0.032239323009214525	0.9454755212816874	0.81444192460461	9706	4
cg20458124	1	25869988	-1.305815637671484e-4	1.764017360650377e-4	0.4591476993392345	2.0141087726367743	0.5694835462134334	9702	4
cg20458244	12	48177017	-5.831187145966543e-4	4.0007305247478453e-4	0.14496997205105405	0.1502575373432129	0.9851891279506729	9703	4
cg20458433	17	71463069	-3.4157503546992663e-4	3.0715822696877513e-4	0.26611703202960185	0.4907210774999872	0.920925170112178	9697	4
cg20458563	1	157963231	1.0883186883331365e-4	2.739489124516683e-4	0.691167871243245	0.9625386763911178	0.6179984446992096	5803	3
cg20458668	14	102963408	3.821347147535048e-4	5.399374967118178e-4	0.47910747924549113	2.2304913688196284	0.5259675199807629	9706	4
cg20458740	7	63652783	2.1743469976730925e-4	3.335012543714106e-4	0.5144168756409706	3.1123954968294023	0.37461854004619266	9697	4
cg20458811	8	144631810	-1.345868988432573e-4	6.561019330132332e-4	0.83746971351915	0.12781252184354577	0.9883026534723367	9700	4
cg20458812	1	41157966	2.1329036845098558e-5	1.7113420684149522e-4	0.900813790772426	0.20841825124893093	0.9762189980512433	9641	4
cg20458835	17	17485085	-4.719340996066233e-5	4.512837860688115e-4	0.9167123355413973	0.5081454250829227	0.9170982875752867	9699	4
cg20458896	7	101847657	-3.66817298893639e-4	4.544745134321267e-4	0.41959503132171455	2.152275061676067	0.34090973931130447	5805	3
cg20458922	2	131676068	4.2507703500353967e-4	6.45814894580753e-4	0.5104079620363213	1.157499469242981	0.7632146796622805	9699	4
cg20458981	13	41885231	4.2704142899147344e-4	2.4688404799859767e-4	0.08367947845631357	0.9439606590124519	0.8148081861979504	9696	4
cg20459022	19	46651087	-0.001293752564921485	7.816072750191162e-4	0.09787454303865939	4.315360655373585	0.22936290180605076	9505	4
cg20459111	12	45270374	-2.4892659502397097e-4	4.046644792360984e-4	0.5384601672690926	2.2122258851428303	0.5295442695187546	9702	4
cg20459138	1	22871712	6.696979595975575e-4	9.283458881581538e-4	0.4706705784716464	6.00716448902663	0.11126217692994433	9704	4
cg20459238	10	88719950	-2.5888218125321594e-5	3.952937628910205e-4	0.947783002828627	6.839575146708087	0.0771906965059237	9701	4
cg20459332	12	121837991	-6.614184852727482e-6	1.733237397888236e-4	0.9695594186787951	2.1589744560093154	0.5400742616809064	9698	4
cg20459407	7	100895581	2.013064807081279e-4	2.0101109248317538e-4	0.31659987259365635	2.6426232098863993	0.26678515566029803	5809	3
cg20459430	14	44408339	3.59940654997989e-4	4.887730458335919e-4	0.4614771177437104	1.267984074654583	0.736749245099944	9704	4
cg20459495	2	159779958	7.014241211521038e-4	0.0012933005899196295	0.5875760611718939	4.501995034891227	0.212112403819698	9703	4
cg20459525	2	45395870	1.0027954020426922e-4	3.7011305848581703e-4	0.7864348768548063	2.1715785112948613	0.537568192058824	9665	4
cg20459543	6	148627789	1.3308476206804604e-4	3.7342803163874065e-4	0.7215510319960943	4.622201552701163	0.20164577284700413	9693	4
cg20459613	5	107417002	-2.4434977657081654e-4	4.0324739928546534e-4	0.5445446376081848	2.8632173929603506	0.4131986580938997	9700	4
cg20459655	2	135675569	-0.0012508659933679186	4.996528558073328e-4	0.012298206542673006	9.456168027104297	0.023802260039282253	9637	4
cg20459687	13	99128579	-3.2320305537010644e-4	3.090775973747922e-4	0.29569864864309253	1.6491869923450455	0.648289128649569	9704	4
cg20459712	6	56815929	-0.0011095026892376663	9.52980036482497e-4	0.24432454862170255	0.6874149217411771	0.8761600187622371	9590	4
cg20459849	2	161127884	-5.555948847875005e-4	3.9554408409514736e-4	0.16012997858327818	4.569512150777032	0.20617313718093633	9635	4
cg20460101	7	92465103	-7.756644254045075e-4	4.6458216996259506e-4	0.09499936805374837	0.6302584695538898	0.8894717791057423	9684	4
cg20460153	15	57602664	6.091761487154104e-4	5.00115858489724e-4	0.22319735409525218	0.5211427376663524	0.9142224888472156	9705	4
cg20460166	1	54423202	6.465086658073386e-4	5.360286608944119e-4	0.22777569981374657	3.80798501318682	0.28295870496836695	9698	4
cg20460227	2	120452632	-0.001138875638701587	7.358888117744445e-4	0.12171401104748984	3.3995035994611222	0.33403196343007957	9704	4
cg20460234	15	25415389	-1.9265345881456806e-6	4.90313009645235e-4	0.996864965403183	0.23644101300057266	0.9715025281103028	9705	4
cg20460253	4	170541252	6.453933602956732e-5	1.6621178784689497e-4	0.6977971588397643	2.323527468719574	0.5080286587473326	9700	4
cg20460366	20	44934032	-8.507514089273815e-4	5.419897094501286e-4	0.11648914616809058	5.591505163101435	0.13326688924764574	9700	4
cg20460388	12	44182236	6.342364001509632e-4	4.440867268662474e-4	0.15323965486110405	0.6519252481144592	0.8844490061910104	9706	4
cg20460488	8	6407812	6.162104019698083e-4	0.0016587709119637271	0.7102754778389748	1.5557725588386329	0.6694591399925541	9701	4
cg20460514	2	11917490	0.0015613069138027918	0.0010105195653898633	0.12233329388186678	1.2357449814966097	0.744444567347892	9702	4
cg20460554	21	43917260	2.527325045422492e-4	0.001249040289850377	0.8396498720260158	3.815647748935393	0.28207127396185827	9695	4
cg20460709	12	125553676	-3.5107821844024956e-4	3.587893298079797e-4	0.32782315187154865	1.3668487495758939	0.713323630550571	9686	4
cg20460761	12	44152565	-1.410212243071852e-4	8.150282988448306e-4	0.862630857831399	2.091414632907566	0.5536515933528229	9685	4
cg20460771	1	28521540	-7.034304885040508e-4	4.563178653909737e-4	0.12318635011165019	4.4657275643600975	0.21536775846098583	9705	4
cg20460852	8	23082822	0.0010463198311415746	3.837423137574272e-4	0.006398649759391859	3.293727404073272	0.3485166279049638	9683	4
cg20461066	19	38865198	8.510098181829054e-5	1.355072258799402e-4	0.5299921250658118	1.5417968491237584	0.6726577737151194	9703	4
cg20461126	12	44152715	1.2303603941233709e-5	4.6214570366240006e-4	0.9787606029449415	3.086328956793717	0.3785055212123236	9705	4
cg20461188	10	102322354	-2.9603930153296174e-4	0.0014876146994023053	0.8422606536845298	7.047468210113763	0.0704000906865321	9676	4
cg20461270	5	86447120	-2.481726980554512e-5	4.531495059698244e-4	0.9563247401875298	3.8987430696057785	0.2726076809790059	9706	4
cg20461275	2	205466396	-4.880124648424521e-5	6.154271762052749e-4	0.9367967572975118	2.317000838128439	0.5092718239487953	9704	4
cg20461310	4	186253454	-0.0015422205619914434	8.502987134677943e-4	0.06971780477203518	0.6736488287516612	0.8793838022618498	9656	4
cg20461403	5	179285952	-2.750251288973602e-5	1.44904215617996e-4	0.8494675174198105	0.19870179929017426	0.9777985992176371	9664	4
cg20461455	11	125326447	0.0014212652552253388	7.390498739801424e-4	0.05446775696068876	2.130627588007678	0.5457414870292258	9609	4
cg20461541	11	76092535	-2.9097729294569674e-5	1.5780600473832968e-4	0.8537081102683668	0.1625252852807204	0.9219515158627728	5808	3
cg20461704	1	87179284	0.0011479996321910463	8.170423132142962e-4	0.1600011957041081	1.2078042635932564	0.7511331419040422	9703	4
cg20461826	17	47367125	9.664462104985502e-6	3.286976494094381e-4	0.9765437500920777	3.347703270566358	0.3410582328061267	9706	4
cg20461912	3	138664350	-3.0711423555471315e-4	4.3758579386969903e-4	0.4827803443106037	3.239350227868886	0.35617355778252213	9704	4
cg20461998	18	44702839	9.957987122757762e-5	1.973229558279629e-4	0.6138016889502768	0.2683783142333559	0.9658616495083183	9706	4
cg20462096	19	29896282	-0.001337456282257734	0.001539108519722573	0.3848574443943842	3.1945952364160726	0.3625844877608761	9690	4
cg20462100	1	12104871	-0.0011205778932345102	5.120113532666006e-4	0.028627368612745913	2.28354271175167	0.5156810161101963	9703	4
cg20462129	17	78607095	-2.2756720733748355e-4	2.837729837866055e-4	0.4225911304866187	3.765950210155272	0.2878716117512203	9692	4
cg20462149	10	102222033	5.518107071293269e-4	8.428668137120439e-4	0.5126717712059438	1.0198182098196096	0.7964566857258123	9615	4
cg20462191	2	121090150	-4.5461698301481877e-4	3.8513687274182044e-4	0.23783969785703318	5.593118046581004	0.13317400250950898	9696	4
cg20462237	2	33049885	0.0014236749619223256	9.669446072421013e-4	0.1409280431381124	4.187955117965543	0.12319614006894164	5787	3
cg20462242	1	3227744	-1.5082133900805515e-4	2.704825844223711e-4	0.5771169253615975	0.4140044395947879	0.8130178452506738	5803	3
cg20462300	10	5978402	1.4701467690028753e-5	4.4190455084638144e-4	0.9734605343087364	1.458432393342973	0.6918967961210517	9696	4
cg20462360	1	10753832	-1.298789813728461e-4	4.87612900418542e-4	0.7899644804200514	4.049136751563651	0.25620689889985987	9602	4
cg20462449	1	1613704	7.969803949156336e-5	4.223783164640478e-4	0.8503367639629574	1.2618996292483422	0.7381996441623555	9692	4
cg20462493	5	157340439	-3.07650811213752e-4	4.61279586213091e-4	0.5048035299407813	0.8318803139524908	0.8418274605582846	9705	4
cg20462500	10	102513301	6.100905149816902e-4	9.762478240837741e-4	0.5320143377244269	2.8876864421365385	0.4092678281005481	9669	4
cg20462512	12	5543155	-7.365634397441547e-4	9.77816679577249e-4	0.4512855507408655	3.1483830182810544	0.36930838377251646	9702	4
cg20462561	1	228890820	0.004232020872496347	0.002603552730357992	0.10406048713493431	0.9007658863662062	0.8252429790876108	9685	4
cg20462795	6	10981184	-0.0017505225110811392	9.560037636598417e-4	0.06708811313436014	0.8919613600873355	0.6401961405036465	5793	3
cg20462845	19	3572957	-1.2798448069291962e-4	1.0558035021609571e-4	0.22543590341124473	4.189374483849214	0.24172785616384254	9676	4
cg20462855	6	126070385	-6.244391203385684e-5	2.2637121242594923e-4	0.7826652699999038	5.794932485935841	0.12202479602464224	9693	4
cg20462883	12	122461621	-3.195238009799257e-4	6.924052425639497e-4	0.6444619024356033	5.004191040943853	0.171490512799835	9701	4
cg20462899	1	40367831	1.3454548143587478e-4	1.7359988741735732e-4	0.43832070501383685	0.40154420395671064	0.939923314008053	9625	4
cg20463033	12	46663274	4.76427680502411e-5	1.6441621629956107e-4	0.7719927536686433	2.159159922404298	0.5400373237221647	9632	4
cg20463151	8	11546573	-0.005478618113278845	0.0024582740051413863	0.025837587426566874	3.419925912854975	0.3312969183253487	9704	4
cg20463261	1	12073445	4.855049432047985e-5	5.020238781281161e-4	0.9229570698535952	2.104730713449796	0.550956300834801	9704	4
cg20463292	1	161004671	9.996205448479373e-4	4.7580557598396857e-4	0.035649632819969385	1.830008223985879	0.6084266835188203	9701	4
cg20463298	1	185736719	-5.093556729773142e-4	6.465916511963897e-4	0.4308401480608255	2.623315784049813	0.45341664316264046	9694	4
cg20463312	19	591390	-4.2726826551551237e-4	5.981920440159569e-4	0.4750626842093995	4.5353137856565615	0.20916192463749106	9503	4
cg20463403	6	36168142	-3.288812216686016e-4	3.41760027280884e-4	0.33589077776335496	3.893170124588961	0.27323329390362205	9689	4
cg20463526	1	91191001	-2.9780666369320783e-5	3.7762272859722594e-4	0.9371411612044365	0.802269330897904	0.8489241626937905	9702	4
cg20463533	10	134705855	-0.00018234314565569151	4.916267161326192e-4	0.7107138383256659	1.5641130293140342	0.6675540413857816	9703	4
cg20463715	19	10628715	-6.779268585334392e-5	2.6994040721985856e-4	0.8017062950560307	3.735367178910184	0.29149404885865915	9698	4
cg20463808	4	76551430	-9.139636516339517e-4	7.70125273563028e-4	0.23531728921366618	0.6990311292807145	0.8734318135779939	9655	4
cg20463862	14	60097379	3.1181286395245045e-4	2.8677708523752407e-4	0.2769040342028538	2.1278479340988055	0.5462995134485008	9695	4
cg20463894	10	1067420	2.4380483850203798e-4	7.463748334576523e-4	0.7439311022302156	0.42391114091370896	0.9352599028757606	9696	4
cg20463927	5	76939501	-0.0010122562554247326	6.394763179784812e-4	0.11343385282245042	0.257105966346395	0.9678829154415564	9706	4
cg20463995	15	96817359	-3.414534988758074e-4	8.217403390441745e-4	0.677757756256091	4.2969593689726615	0.23113192409348907	9612	4
cg20464068	1	14026054	4.0875315981730976e-4	0.0013933727683313245	0.7692506580457643	0.8240342420192077	0.8437101421501926	9705	4
cg20464072	1	25943790	-3.951106570861188e-5	2.239743157366202e-4	0.8599727024587431	3.805367392911474	0.28326242991065975	9705	4
cg20464143	5	16728219	-4.823897681178256e-4	5.430702199765565e-4	0.37439871779347733	5.859885229549436	0.11862970416733593	9691	4
cg20464151	10	7661622	-5.596163531713548e-5	2.3137770824722663e-4	0.8088865596556889	2.0636698254736587	0.5592974971131134	9703	4
cg20464155	1	203372112	0.0013170285047498056	9.16990357978555e-4	0.15093087385704032	9.284302229350518	0.025740277296636527	9599	4
cg20464175	8	41559903	4.1808379749591867e-4	3.787077528956431e-4	0.2696040902219262	0.34789812164732453	0.9507821477773337	9678	4
cg20464246	1	216774397	-3.83996012831398e-4	3.502336194826431e-4	0.2729039233035159	12.328721798458222	0.006337884714176787	9695	4
cg20464360	17	56564855	0.002692510583847357	0.0015364916312152535	0.07970922859314047	2.5597255131871366	0.464593970500656	9705	4
cg20464368	1	236767266	0.00250415747287475	9.245776068434283e-4	0.006760154605132812	3.5824673789018187	0.31022283063568484	9706	4
cg20464383	15	29499479	3.092263176904743e-4	4.690128414480943e-4	0.5096947220046705	4.187329124152466	0.24193354575124998	9701	4
cg20464405	19	4785480	0.0014188541100839036	0.001929999562100009	0.4622434347982864	1.0142914974400665	0.7977938913525144	9702	4
cg20464535	4	40428028	4.016217434369604e-4	3.301248188635787e-4	0.22376579572614388	8.668982747867092	0.034031593177154824	9621	4
cg20464580	7	91763860	-2.0254686793812264e-4	1.8442962788281026e-4	0.2721023706008721	7.477451614151713	0.05814065570600488	9696	4
cg20464680	6	170494367	-0.001559360218927367	0.0012261069605230639	0.20344494650643205	1.2776859761597326	0.5279028607362297	5805	3
cg20464719	19	17889512	6.283654598020024e-4	0.0015249851171201935	0.680305014188755	0.4484566981141893	0.9300602116997452	9699	4
cg20464732	8	111073225	7.676597389156229e-4	4.4897485111354454e-4	0.08730181715478083	2.0637247391691087	0.5592862824156599	9705	4
cg20464804	22	33454491	7.666395307467918e-5	3.0384888143962366e-4	0.8008018616584208	1.8145747268823036	0.6117684595267001	9702	4
cg20464884	6	2773876	2.906311481362522e-4	5.969485884085678e-4	0.6263566467128794	2.733527527927384	0.43455967815062524	9704	4
cg20464948	15	92634590	2.936488550919944e-4	4.5803370880860317e-4	0.5214528287917961	0.8321973685906539	0.8417513506783447	9706	4
cg20464951	19	1972139	-7.624132140067995e-5	4.498736646616933e-4	0.8654248146341621	2.7502534727727475	0.4317546837634627	9705	4
cg20465008	1	17766219	-6.873241525275053e-5	1.953406794073447e-4	0.7249438583555168	2.125651554770104	0.546740736064706	9703	4
cg20465143	8	144653962	5.713501033158989e-5	3.2701358565412537e-4	0.8613015822000729	4.522923116783178	0.2102546887774581	9656	4
cg20465207	1	155948698	-2.439356829533093e-4	2.3907503354507107e-4	0.3075714763428723	0.9225576030138505	0.8199810087871997	9685	4
cg20465219	1	109969098	5.367953540218725e-5	1.5299010156714303e-4	0.7256863768426356	0.18889844683098617	0.9793612535317993	9705	4
cg20465333	22	32061711	7.184084385829536e-4	0.0011115882994954178	0.5180915416001824	3.9601285685631025	0.26580183564325605	9704	4
cg20465558	8	1249215	-7.900797762886809e-5	5.359043126701343e-4	0.8827932096809883	2.574759526958527	0.27599300342954236	5807	3
cg20465661	1	248551409	-1.6219024260239603e-4	6.882187106173471e-4	0.8136913001838126	0.670432871475592	0.8801354012039446	9533	4
cg20465794	11	111169943	-2.0383730786794206e-6	3.1726323487542106e-4	0.99487373562175	1.977090448346448	0.5771752580741538	9695	4
cg20465899	19	36125031	1.7362080134898587e-4	5.014879732073118e-4	0.7291839257619692	2.9721630046836816	0.39593703631375776	9696	4
cg20465933	4	152376761	-7.332759328839683e-4	0.0012288189837969749	0.5506861487405269	0.16319737469488732	0.9216417509860182	5804	3
cg20465954	12	53496921	4.041055126463148e-4	2.6925713383305744e-4	0.13340306491560722	7.382260383708186	0.0606621250291441	9704	4
cg20466074	8	27145217	-2.588752879545346e-4	3.8850766034735217e-4	0.505198584507061	2.379843221644678	0.4973978297170626	9681	4
cg20466124	14	93574096	-5.01481086532642e-4	3.88907677272832e-4	0.1972380414141441	9.120553044314022	0.02773027304832128	9700	4
cg20466166	1	32666735	1.7102353406806494e-4	2.3263295878365686e-4	0.46223920840421395	1.3901000345201222	0.7078569704114008	9660	4
cg20466180	3	158991638	3.342961575070607e-4	5.91001511779024e-4	0.571636157624984	3.3274418169140305	0.1894328049836953	5694	3
cg20466196	6	112054576	3.5522110909509273e-4	4.0074645582954295e-4	0.3754027576450621	2.803531653911614	0.4229188738722255	9699	4
cg20466291	12	99169791	3.137756796421814e-4	3.9175841735094165e-4	0.4231653579500035	1.480499967264522	0.6867781852923829	9701	4
cg20466382	21	45881507	-5.368449129563243e-4	3.887280461276715e-4	0.16726987952845354	0.27899539382557015	0.963929228557955	9704	4
cg20466478	8	37708609	1.390934129057877e-4	4.786255104946727e-4	0.7713495259488382	0.110573450557855	0.9462138056376458	5803	3
cg20466748	18	43755000	1.4181874032635354e-4	1.398021804461915e-4	0.3103802954982511	8.791927119766811	0.032189147163122024	9542	4
cg20466761	6	2766613	1.21810019483162e-4	2.586577293448547e-4	0.637689798826081	1.4563338206375853	0.48279318264174903	5808	3
cg20466767	20	13619655	-4.8577111107732484e-5	1.6774289849209078e-4	0.7721278878180716	2.0344215975403652	0.5652931985140769	9702	4
cg20466895	7	83319354	-5.132625488695814e-4	0.002156865596192152	0.8119067922419212	0.6106376902384352	0.7368883836662555	9282	3
cg20466954	1	84768359	-2.9160503325528325e-4	4.059818956304811e-4	0.4725901907264023	1.3078567598703463	0.727268261712371	9696	4
cg20467114	12	3365744	-8.103446051804316e-5	3.784492764463332e-4	0.8304516222742537	1.3746528872909485	0.7114868417787652	9704	4
cg20467147	1	248005038	-1.4731228750971068e-4	3.772311266470147e-4	0.6961599320919227	6.236551800208859	0.10065181053018774	9704	4
cg20467168	1	76081408	1.8362745071114398e-4	2.511917312966768e-4	0.46476384556459027	4.384417425608152	0.2228346104532465	9680	4
cg20467348	19	15375352	-6.503714096848217e-4	5.236124744680873e-4	0.21420505481191998	0.7696600682830609	0.8567093179707197	9704	4
cg20467378	17	79277196	1.19194352727521e-5	1.645184108195659e-4	0.9422434254634453	0.8361456902039515	0.8408033426339849	9672	4
cg20467502	19	45931908	2.3435708077466704e-4	2.743379562372567e-4	0.39295864657379903	0.519567437014648	0.9145719747610428	9667	4
cg20467658	15	89933347	-0.0012712967972072582	0.0011926327482508032	0.28644248496444136	0.33524678675741953	0.9532687516145324	9705	4
cg20467755	19	49183887	-1.2526879073180796e-4	1.271951232846978e-4	0.32469515487131867	1.1938044969093224	0.754490629619501	9649	4
cg20467896	19	6361623	3.7227142433295243e-4	1.1623969102375931e-4	0.0013618409796658211	2.4250060068969037	0.48899673776858665	9668	4
cg20467929	17	72321958	5.818157800850665e-4	0.0016545334069568405	0.725101167136205	5.849823852250723	0.11914965267302652	9704	4
cg20467957	11	31845529	-2.0245462360093228e-4	5.68364005272173e-4	0.7216863585428629	1.578381226922833	0.6643016048822687	9706	4
cg20468058	19	18885858	7.502028413706161e-5	3.6980041355688995e-4	0.8392390226914896	6.708304394571281	0.08179972731959666	9701	4
cg20468063	17	54671440	-1.2248428201268326e-5	1.7071178526953157e-4	0.9428015282316653	2.9376656356141257	0.40133609587477304	9704	4
cg20468081	17	38657934	2.1800895892254107e-4	3.1203075154973426e-4	0.4847534109506196	1.7654317653184866	0.6224861038938145	9703	4
cg20468163	15	39013788	-4.2222375194661267e-4	5.766513665119923e-4	0.4640469050342994	1.4400388157658623	0.6961768274534146	9703	4
cg20468253	7	106685977	-3.6419552440391216e-4	2.757336910261455e-4	0.1865602395636536	3.4636286969542387	0.3255100846767093	9705	4
cg20468325	4	186933893	-1.6568805159378964e-4	2.577800819663867e-4	0.5203865734758674	0.001342398213957062	0.9999869242694327	9697	4
cg20468365	15	83419170	9.833012121786348e-5	1.1597828816636586e-4	0.39653145642200877	0.912703648710885	0.8223610943016219	9686	4
cg20468415	8	41592973	-0.001822616539215577	0.0015512777219688896	0.2400294784116114	7.407743989605713	0.059976892664437155	9700	4
cg20468586	12	52840741	1.6298646995009953e-4	5.37498193014998e-4	0.7617133220491864	0.45353755531006246	0.928973785613421	9703	4
cg20468787	14	63131938	-8.934910754398021e-4	0.0012428842948518683	0.4722116806380455	6.1270322615610775	0.046723121452596064	5750	3
cg20468883	15	59982396	1.0579211918592662e-4	7.29046144251926e-4	0.8846237704629082	0.40993888231175174	0.9381817877823402	9703	4
cg20468891	11	62494579	3.337946363841644e-4	2.501202736549801e-4	0.18202809067251366	1.711254282463071	0.6344346164264484	9668	4
cg20468939	19	14550855	-4.23358806595499e-5	2.0605018993426303e-4	0.8372096809103916	3.4161715937043984	0.331798233148026	9704	4
cg20468999	18	77569970	-2.7241050448806477e-4	5.282238429350559e-4	0.6060567227041502	1.2066938770756541	0.751399295215066	9705	4
cg20469003	11	103403056	-5.676956807157625e-4	9.131503334189926e-4	0.5341462686098979	5.085558872607924	0.16563824442166544	9688	4
cg20469139	17	29297458	1.929916956497152e-4	9.626881079530331e-4	0.8411117099154009	5.145634039747723	0.16143848071752284	9698	4
cg20469275	5	121646553	4.8611923826445474e-4	8.798181753569373e-4	0.5805905007738849	7.73822724510556	0.051743192216078794	9704	4
cg20469419	4	1232170	6.99639233256598e-5	2.3258378849571332e-4	0.7635580909546082	3.2662930619141246	0.3523616430592497	9607	4
cg20469421	5	29238187	1.8374955705861005e-4	8.948311335376734e-4	0.8373021883474179	3.8739882892053106	0.27539655278875713	9698	4
cg20469502	14	100910129	-2.1860189106366905e-4	4.047886950179421e-4	0.5891697808547711	3.3722341186959204	0.3377148725609539	9700	4
cg20469507	11	74323002	0.0015721921173055531	0.0021397357435527305	0.4624857053444167	0.27646043638300344	0.5990306130029899	1331	2
cg20469625	8	106582085	5.25639541037947e-4	7.274729076524441e-4	0.46995302412603923	1.6964501496950244	0.6377232968818434	9702	4
cg20469680	7	135458419	9.045274904376016e-4	4.669437622680245e-4	0.05273031266158464	0.35304391238361765	0.9497621883707595	9703	4
cg20469689	11	57117666	1.3871052632071675e-4	7.097328854300692e-4	0.8450481395703231	2.1957913700963143	0.5327778157404643	9703	4
cg20469733	7	99766203	-6.798451070625514e-4	4.981378832371779e-4	0.17232442399368514	8.454868611958842	0.037489383871879965	9664	4
cg20469744	13	43949447	6.725949900790437e-4	6.883289473737216e-4	0.3284989538046082	3.1466190620183556	0.36956715122870654	9702	4
cg20469764	14	57952160	-5.716793822939342e-4	9.905858040260695e-4	0.5638635067731299	5.506079422413474	0.13827545243800174	9688	4
cg20469795	10	135095482	-1.435057456425258e-4	3.649903020928581e-4	0.6941888497796372	2.429717863870467	0.48812662711294647	9669	4
cg20469799	18	44526743	-4.3146839454638716e-4	2.2428052956124724e-4	0.054381048608710125	3.821225411885618	0.2814268937238478	9686	4
cg20469835	4	138575193	-3.171267616545188e-4	7.350265494571127e-4	0.6661416391290761	0.8397871872640948	0.6571167375005056	5805	3
cg20469837	2	158114300	-2.0587145357586658e-4	4.813751251589675e-4	0.66888874148978	0.3403572843587	0.9522679454104931	9701	4
cg20469977	20	23402263	1.8471919137632716e-4	1.1646782748535152e-4	0.11273693925371872	2.455803404563604	0.48333137246205904	9655	4
cg20469989	6	170102314	9.366856133633299e-5	2.124246251390559e-4	0.659249457761038	5.511677870087036	0.13794181745736828	9669	4
cg20469991	17	27169893	3.36777434396244e-5	2.5653616272252623e-4	0.895554811615696	1.0026678321930744	0.800606419994912	9700	4
cg20470223	4	189860886	-4.693112077355538e-4	5.352207038783923e-4	0.3805651396387415	3.9379458435419563	0.26824329217536474	9703	4
cg20470275	5	122180934	-2.1323614724151298e-4	1.2024423600714354e-4	0.0761693083516431	3.185188290024669	0.3639445870798107	9705	4
cg20470467	16	30886130	8.357166623679111e-5	1.4726154215759232e-4	0.5703711086015031	0.2612413091770545	0.9671451191196386	9702	4
cg20470722	17	74099939	-1.3666320779962102e-4	1.7706797489625941e-4	0.44022571660496385	2.2525258225532663	0.5216766539948714	9673	4
cg20470734	12	130185016	0.001321314173167808	6.717756093051364e-4	0.04919495901986427	0.8762805598707056	0.8311477514815477	9705	4
cg20470945	6	42167188	-8.275269688310054e-5	4.574086092240529e-4	0.8564332337280217	3.448962114805475	0.32744214076159245	9644	4
cg20470975	6	138101307	-1.8578365761140857e-4	5.248281198900015e-4	0.723346732411029	1.679835855009252	0.6414260122387122	9703	4
cg20471017	11	94037818	-5.384669961627717e-4	0.0016686982168627885	0.7469324006934153	1.846748932797743	0.6048150634233435	9703	4
cg20471076	12	4920472	-2.137471762992152e-5	4.7036156881834006e-4	0.963754077084883	0.7825734034810702	0.8536305428772408	9706	4
cg20471241	18	47344134	-9.330186524089066e-4	5.712603416120291e-4	0.10241359448285316	4.060731757372656	0.25498043313335067	9689	4
cg20471297	14	102516856	-1.7191514895176704e-4	2.785425020485324e-4	0.5371058542528807	2.906852009238839	0.40621084903291943	9692	4
cg20471298	2	207118253	1.353031598435909e-4	6.165400287067005e-4	0.826295165514118	1.6446083544883865	0.6493179982307243	9701	4
cg20471413	6	32055135	6.466746708776949e-4	0.0014875579695323743	0.6637639858748603	4.126704883807915	0.24810333270738968	9693	4
cg20471562	2	98993730	-2.504804202381413e-4	4.510007838848193e-4	0.5786293034806775	2.770421574830317	0.42839222645701575	9698	4
cg20471615	9	139328837	-3.3656530878713035e-4	4.1842525652361224e-4	0.42118803351044426	1.8109649775785102	0.6125517456743919	9706	4
cg20471691	17	46681316	0.001033316597755599	0.002236348266984524	0.6440416551788596	0.6903915459911694	0.8754615940527466	9701	4
cg20471736	18	61264604	-0.0014551532665605228	8.058337172699906e-4	0.0709537080846983	0.7729592589635439	0.8559232792460334	9702	4
cg20471783	12	50157085	9.744032040228059e-4	6.064138924808231e-4	0.10809196597164841	1.0428077065892547	0.7908952936896112	9637	4
cg20471798	5	1405330	5.820557521677688e-4	0.0011241358942412649	0.6046113588520089	1.2810410911441907	0.7336399046451536	9702	4
cg20471877	13	43819351	-1.567409711685095e-5	5.448060312166997e-4	0.9770479871008673	1.8850573277526843	0.596602656358234	9676	4
cg20471890	6	32936108	6.31994596207864e-5	1.6328921732570504e-4	0.6987265911800196	1.9477002643283643	0.5833323522717847	9695	4
cg20471927	10	435953	-2.755001476148596e-4	2.3901680933995602e-4	0.24905850007728544	2.5125862627609865	0.4730207575448814	9684	4
cg20472085	11	36310999	2.078651233438123e-4	1.7962323418483825e-4	0.2471790223919864	4.632374594156051	0.20078235393999586	9683	4
cg20472384	10	531584	-0.002992293057282276	0.0022122531119391636	0.17618352497890344	3.985980262643354	0.262981993247082	9702	4
cg20472433	3	53289400	5.2847197486017025e-5	1.3581525973805128e-4	0.6971941131367594	0.9280420189217606	0.8186558892216633	9705	4
cg20472500	5	64064258	-1.7925767593341248e-4	2.0208174954972836e-4	0.3750491577648467	2.4196518072869333	0.4899869291490615	9624	4
cg20472551	4	151000684	2.7332769189251563e-4	8.31745416714172e-4	0.742443371690904	2.8785182475393074	0.41073697854004126	9706	4
cg20472643	12	33591899	4.0314660584590893e-4	5.737435705924972e-4	0.48226771700210525	6.802935073754119	0.07845132168332311	9705	4
cg20472707	20	36889290	7.284250819794999e-4	5.287578165074489e-4	0.16832196372507865	2.0591797271637495	0.5602150200717286	9703	4
cg20472745	12	80084972	2.5230260108972583e-4	1.868693394240297e-4	0.17696622098686188	5.628761464642397	0.13113691051403548	9676	4
cg20472746	13	42039334	7.714430303171279e-5	5.183050349711178e-4	0.8816802191916588	4.861483640385506	0.18222555921861933	9706	4
cg20472891	10	5554345	-0.001014748210739051	5.949285199900742e-4	0.08807063984098772	4.008110258603965	0.13478759239308397	5809	3
cg20472911	11	34383007	-7.955861529842238e-4	8.433228665080857e-4	0.34547915596200063	0.9119656106312326	0.8225393136955064	9569	4
cg20473164	9	138392332	-3.159330805670714e-4	2.6084958964279955e-4	0.22583042962108718	0.2881885409060046	0.8658061242763623	5807	3
cg20473374	2	25354401	0.0010832372690096127	0.001424619295528771	0.4470336621097708	0.5397279174612708	0.9100805793819553	9705	4
cg20473420	12	67782441	7.005391568949076e-4	7.535690825892666e-4	0.35256356149999163	1.1118509229894635	0.774214021439033	9705	4
cg20473452	11	1036938	-9.649852334544808e-4	0.0012042710491895357	0.4229566251122285	1.4517573119172944	0.483899201190258	5808	3
cg20473723	20	6104884	4.510235485191154e-5	0.0011053282613823477	0.9674517606591028	4.288745250728965	0.1171415056049437	5734	3
cg20473895	5	156693574	-1.0086876668718342e-4	1.239694954648302e-4	0.4158409245283911	0.7660129699053778	0.6818084777759326	5808	3
cg20473977	5	59193490	-4.4830255335020483e-4	0.0012530989283431845	0.7205265820370642	2.1445838011946616	0.3422232761838995	5809	3
cg20474144	12	132529458	-0.0011197534634790507	5.087788883765307e-4	0.02774560805227505	8.400298778274884	0.03842413881538935	9686	4
cg20474271	5	141931455	-5.654917546912169e-4	4.0770460016964385e-4	0.1654376685832784	5.343471669566859	0.0691321191601977	5785	3
cg20474306	5	93077336	-1.943543899611655e-4	4.923423680288256e-4	0.6930240401932304	2.428449633050753	0.4883607052104268	9705	4
cg20474370	5	67584297	-2.105395900514592e-4	1.963889454530384e-4	0.28369569713888726	0.5172690058391223	0.915081432841302	9705	4
cg20474425	12	54746067	0.0018405022038417253	0.001182819441548011	0.11970102547644729	1.2735262304532486	0.7354289269460854	9700	4
cg20474675	11	16761292	1.4290375683200114e-5	0.001006198216960789	0.9886685479730668	3.382797078483036	0.3362840810917505	9703	4
cg20474699	14	102976161	7.574413262001498e-5	1.6324703665056698e-4	0.6426586842035817	2.35195408891124	0.5026410088298983	9508	4
cg20474788	14	101527072	4.7696738451499663e-4	4.317943046521952e-4	0.2693255263391065	2.139766933325551	0.543909628624169	9704	4
cg20474924	7	89843258	-5.221542913538038e-4	4.6419411747654864e-4	0.2606475460013727	7.036102188930631	0.07075593177401564	9669	4
cg20474972	13	111975407	5.872382229098492e-5	5.004389550104357e-4	0.9065869624039384	1.1718708797000759	0.7597584371991043	9705	4
cg20475000	10	105156176	1.0096683753057578e-4	1.8510724189672403e-4	0.5854437166457683	1.6114617024531825	0.6567937570491232	9605	4
cg20475005	7	123351286	-0.001219	0.001889	0.5187230860568912	0	NA	1088	1
cg20475082	2	129166686	5.775819619608654e-4	0.001099261142347064	0.5992860860676366	4.885654463880516	0.18036413890710515	9677	4
cg20475114	5	1217080	2.590411102355622e-4	9.133662159784202e-4	0.7767081670343952	1.929992085354938	0.5870634800806623	9699	4
cg20475221	14	75179930	2.9110920931648538e-5	1.2966371662534898e-4	0.8223597671194596	1.7136868128192122	0.6338952031621379	9701	4
cg20475322	11	121971232	-1.599434684918958e-4	3.8621336285224353e-4	0.678777142559561	4.201188977758102	0.24054287295717647	9706	4
cg20475486	14	70317075	0.002571410179327004	0.002400699956240651	0.28412063731611864	3.4091557649559054	0.3327368435468626	9705	4
cg20475550	10	93392668	0.0017825169764696647	9.196744704800399e-4	0.05259830723764672	0.5631493625064641	0.9048141739642845	9705	4
cg20475718	2	69201798	8.640348849336474e-4	8.200746354623607e-4	0.29206371605856724	2.299597958773463	0.5125979317791053	9699	4
cg20475884	7	101839410	9.575040018462011e-4	4.6069813614050463e-4	0.037674730968313176	1.9443656776779488	0.5840337291826698	9704	4
cg20476019	22	33157881	0.0011771025243549062	7.085802125027791e-4	0.09667071416798616	1.3511755877383715	0.5088572295250158	5792	3
cg20476021	11	123105467	-2.8325186138805354e-4	8.223394990105143e-4	0.7305106160984931	0.28726979016641196	0.9624046348799791	9703	4
cg20476058	2	128438738	-6.45089784825136e-4	5.547301306254524e-4	0.2448743815474977	2.0034686635135115	0.5716870825967598	9699	4
cg20476159	18	77451067	-3.940284562336991e-4	5.684427893432402e-4	0.4882018040922146	1.5535871713774339	0.6699587884389666	9704	4
cg20476171	8	143419223	-2.0416906363200386e-4	4.5578804180775707e-4	0.6541911659228448	0.7380105266337265	0.8642291303191338	9702	4
cg20476223	20	62681003	4.134136985549917e-4	2.718596967380299e-4	0.12833822533591602	1.765210369546986	0.6225346502502813	9698	4
cg20476274	7	133979776	1.5951817792411084e-4	4.4981764285912415e-4	0.7228678856142055	0.6029576152276136	0.895754962349826	9657	4
cg20476801	6	131949468	-2.40928728669629e-4	1.615877719969132e-4	0.13595928420468237	2.2936359402460855	0.5137411881392876	9693	4
cg20476877	12	108956650	7.838141499925287e-5	1.8968923446807938e-4	0.6794530463213011	5.389647027791293	0.14538996696330225	9698	4
cg20477005	12	58017653	1.1586833598171249e-4	4.1010329355828536e-4	0.7775336834145936	2.9902085378836447	0.3931372920811549	9704	4
cg20477070	14	68086717	4.9273943748022114e-5	1.485718769248402e-4	0.7401531492835671	1.2411382862712392	0.7431554915641037	9704	4
cg20477084	18	76769175	-4.993506368182111e-4	7.518176753088463e-4	0.506567985125465	2.1508791118223	0.541688342198525	9702	4
cg20477147	20	57265991	-5.110873098448344e-4	7.03590663184905e-4	0.46759441686379466	6.005143540784131	0.11136024863546866	9704	4
cg20477160	2	235936596	0.0010484835283709718	5.92035935686204e-4	0.07656410430234563	0.3995629261093201	0.9403327692799235	9700	4
cg20477259	6	31544960	-0.0012076358110589915	5.399617500382413e-4	0.025317661116553786	6.97495814385677	0.07270023917403723	9700	4
cg20477448	4	13656704	-2.4648260219784526e-4	3.6364734588185027e-4	0.4978942715941009	4.988750704574704	0.17262272868069856	9703	4
cg20477497	13	25338234	-5.196299332404298e-4	6.604497456466761e-4	0.4314095264362803	4.722546025981359	0.19327812872177313	9666	4
cg20477546	4	126973204	1.244489038750424e-4	8.82167755472624e-4	0.8878133011307732	5.5973455785517565	0.13293082863899508	9501	4
cg20477574	12	91565457	1.7378966267037583e-4	6.376620618986418e-4	0.7852053390766189	2.9501717848011078	0.3993716824314778	9705	4
cg20477591	5	67595709	-5.127232728688646e-4	5.003392913064859e-4	0.30548061315516883	0.36296110889559047	0.9477829538771914	9705	4
cg20477776	6	32067642	0.0014692618588499913	0.0014711022412776415	0.31791630834195206	2.0946425454309034	0.35087639353252736	5760	3
cg20477929	11	70116563	4.3855666102218474e-5	1.6449423886080684e-4	0.7897701244051183	0.2151405886611782	0.9751088557568575	9670	4
cg20477989	12	62048983	-6.577497139238646e-4	8.28325196305359e-4	0.4271536093160015	3.754849374760443	0.28918176627423664	9636	4
cg20478089	14	35099711	3.48361963685861e-4	4.981545015611764e-4	0.4843614053822275	2.5815498447533836	0.46073328233730426	9706	4
cg20478120	6	33258045	0.0011507615954474554	0.0012534696795584704	0.3585869445617163	0.18166191676567964	0.9804939475795846	9652	4
cg20478129	14	27067372	3.2183106555945025e-4	5.973738429995222e-4	0.5900640958168646	5.56788515464306	0.1346342448672296	9691	4
cg20478148	11	17758537	0.006393586236070235	0.005709187279813909	0.26276627680324516	0.6293164001353289	0.42760617370610154	1324	2
cg20478239	7	51544475	0.003770071191420694	0.0028081994180954167	0.1794266067506329	2.968899969374849	0.39644508602968503	9670	4
cg20478261	17	79017421	-7.847040654378205e-4	3.2180051685213316e-4	0.014749182297281116	2.042661938657581	0.563599440845784	9699	4
cg20478291	13	114826738	9.72944279864696e-5	0.0011694331263876357	0.9336941500902667	10.69816671528417	0.013475149428215084	9704	4
cg20478330	12	122124739	-4.4055198124836405e-4	5.52066673704624e-4	0.4248675724879607	0.9115091709382248	0.8226495303164552	9605	4
cg20478390	14	99733000	2.8906466118916983e-4	3.069166475022991e-4	0.34627742236378967	0.7953824633664527	0.8505711655970355	9685	4
cg20478514	1	246887464	-2.556312012140174e-5	1.854922664639543e-4	0.8903887450262137	0.032906328136274816	0.9984279923154269	9574	4
cg20478811	8	50494738	-1.5056652171239454e-4	2.800112949574737e-4	0.5907732097757719	5.413547604939891	0.14390184289292862	9698	4
cg20478934	19	10120794	0.009380687022752085	0.005201218875276004	0.07130101407459344	0.26404594327368347	0.6073540636846549	1331	2
cg20479009	6	170574923	5.39298387572722e-4	6.921251316225616e-4	0.4358666032165142	0.9041818971591175	0.8244185054404594	9698	4
cg20479063	4	10016908	0.0050829209860538075	0.0016548423121466771	0.002129547706900803	0.499048476882651	0.9191004073562762	9697	4
cg20479311	17	6347637	-2.712921768782614e-4	2.136913099251767e-4	0.20424434502084984	2.2205455804514065	0.5279128784503694	9700	4
cg20479660	20	36149112	9.849422784263125e-4	0.0015389449173993652	0.5221651933503091	1.6179898383498545	0.6553176587671132	9704	4
cg20479688	12	53046513	3.179576116146967e-4	0.0010642745529346044	0.7651267965784262	0.993755068740403	0.802763042516341	9616	4
cg20479774	7	96635748	-2.145863378054598e-4	4.5417608141116403e-4	0.6365885775306994	8.952137740558234	0.0299340563975328	9699	4
cg20479805	18	43684716	-3.547678166467637e-5	2.1312609794085611e-4	0.8677956556728177	3.014835947765399	0.3893434162585077	9699	4
cg20479870	15	99192677	6.241797819289422e-5	2.4197644214354931e-4	0.7964450016114103	1.3917604427175776	0.7074672609646522	9692	4
cg20480041	5	72251406	-2.2451961752488305e-4	1.6085189925408439e-4	0.16276998039841786	5.2869085618503195	0.15195413389604615	9705	4
cg20480045	1	168194946	3.487209372589202e-4	3.3260604300410315e-4	0.2944311452937205	4.983895178191951	0.17298022401288454	9675	4
cg20480097	13	97998963	-1.6600956262885806e-4	4.3510060556226635e-4	0.7028004177227775	5.239764257594415	0.15505909920882843	9704	4
cg20480233	14	23451154	1.6218993550446648e-4	2.2679854320943827e-4	0.474530098406808	5.588012076551702	0.13346826877224138	9539	4
cg20480259	6	31937462	6.990698921757949e-4	5.888443308009598e-4	0.2351528243378648	2.3636527167886134	0.5004365181527219	9631	4
cg20480274	17	27313125	-2.854491285946317e-4	0.0011979744049496889	0.8116666595460013	1.8600679388343813	0.6019515143905214	9706	4
cg20480334	11	78799391	-7.91243168766134e-4	4.738865142673826e-4	0.09498088255443252	1.3852750445055544	0.7089899437951453	9703	4
cg20480497	11	133739024	-5.539725189845393e-5	6.027022104584396e-4	0.926765734168806	0.06868604895942768	0.9953098125790107	9702	4
cg20480522	8	97274997	-1.2010780554742138e-4	1.6800110693110165e-4	0.4746568073306553	2.828528806544779	0.4188250747181512	9699	4
cg20480642	8	52722185	-7.901107119609389e-4	4.960629377583716e-4	0.11121335981444878	1.4014382514858372	0.7051976316917713	9702	4
cg20480723	17	415149	7.393532796893116e-4	6.336048940679066e-4	0.2432509287996675	5.406476816480314	0.14434058361198354	9606	4
cg20480740	11	123899875	-6.251275611097558e-4	6.529471693079955e-4	0.338368534771618	1.7394366722461638	0.6282020038919431	9634	4
cg20480783	10	44186106	-5.57270001337323e-4	7.910276678963601e-4	0.4811285257546632	6.440461567280704	0.09204035852260838	9698	4
cg20480899	12	11548867	8.36091230173152e-6	4.1930074773425516e-4	0.9840911307109367	1.3769858741933343	0.7109381257191372	9705	4
cg20481032	14	94250276	-1.5025965044970595e-4	0.0012207164127089798	0.9020347484085784	3.563858442922084	0.3125738495102141	9703	4
cg20481151	12	117457813	3.0899178402123573e-4	4.2394481629248764e-4	0.46609399311362104	1.1409449763117772	0.767200114059772	9692	4
cg20481171	3	161090648	-4.59562173410529e-4	3.432370128323016e-4	0.1806012026238424	4.339117451266409	0.22709744079825747	9705	4
cg20481247	10	134829324	-1.0756890295492306e-4	5.119801722213428e-4	0.833586776708008	1.6604958229622242	0.6457518896576806	9701	4
cg20481287	12	12224457	1.430705742541298e-4	9.652118950703528e-4	0.8821635337629593	1.5475553834919646	0.6713388536333627	9705	4
cg20481312	15	59157579	-0.00068986563991653275	0.0010477640219849825	0.5102702171204881	1.0203795335517603	0.7963208753517796	9693	4
cg20481340	8	142378082	2.1472667103439162e-4	8.574621375580692e-4	0.8022616603853399	0.20268501362311972	0.9036234826794599	5809	3
cg20481343	6	136871089	-3.025086584177346e-4	1.656206972071403e-4	0.06777275056433749	0.6058449255767464	0.8950930172691809	9705	4
cg20481640	1	100928376	-3.210935659003366e-5	5.564487331286248e-4	0.9539843517920882	5.590812078544445	0.13330682322136403	9702	4
cg20481655	14	22979162	1.8688087927714963e-4	7.238315691322758e-4	0.7962658124291118	8.266753344138785	0.040808716477757294	9706	4
cg20481720	1	3450227	2.1451433129525857e-4	4.5227006480945273e-4	0.635281830284114	0.4186510964553223	0.8111311303543519	5809	3
cg20481789	19	45458522	1.44815519864887e-4	2.5113902687386966e-4	0.5641861388969742	1.4997827430372896	0.6823204740388926	9687	4
cg20481816	11	47448111	4.3089151883454266e-5	1.3377990703994347e-4	0.7473846178465884	0.3989938211566093	0.940450269346481	9652	4
cg20481837	4	151501627	0.002626383247582329	0.0010856644027593717	0.015556894259979123	0.9878026825615301	0.6102409857149494	5789	3
cg20482071	5	73981186	9.94016533452538e-5	1.4108838834847763e-4	0.48109990128424623	2.128084794084842	0.5462519468473954	9649	4
cg20482112	7	156025979	0.0011086213496768228	7.001788293961947e-4	0.11334392482363406	2.6122641635423536	0.45534353620691215	9700	4
cg20482113	14	70259659	-5.334705572001976e-4	4.2013377524538064e-4	0.20416886532864423	5.6117654043636165	0.13210454818372888	9701	4
cg20482145	17	8525165	-4.931399530426125e-4	4.100660054254328e-4	0.2291362697870432	5.211576263475482	0.15694408224940373	9705	4
cg20482223	7	138347826	1.0194482969246808e-4	6.759861924300502e-4	0.880126353823589	4.408041792948748	0.22064088359936573	9703	4
cg20482274	20	35971659	-2.9720565552622985e-4	4.2885261354287283e-4	0.4882937557795604	0.5084865845147557	0.9170230291860608	9704	4
cg20482280	14	105936300	-2.587673462241452e-4	6.682173263842998e-4	0.6985709307871504	2.9870291628746046	0.3936293506057933	9695	4
cg20482334	17	80048531	7.722963994490412e-5	2.3628236757811948e-4	0.7437789451390637	1.078197562837968	0.7823397136012513	9688	4
cg20482337	12	104324290	-5.024644811919746e-5	1.6293393642360414e-4	0.7577890856075722	0.5201386459192018	0.914445279413808	9705	4
cg20482364	12	57118673	8.473932587912386e-5	1.5693449854098986e-4	0.5892203377134306	1.5250243952372824	0.6765068728059302	9706	4
cg20482462	1	221510043	-7.75585047102758e-4	7.293992481226401e-4	0.2876367100291562	8.0879609266623	0.044228370581432745	9703	4
cg20482521	10	106400667	-2.1877656754591504e-5	3.968577111619795e-4	0.9560371219248673	1.6900451531918317	0.6391492493512976	9679	4
cg20482658	1	10539492	-1.4671137718859874e-4	6.133518054799825e-4	0.8109535046710146	0.48063434739272004	0.7863784029630648	5807	3
cg20482698	1	236849994	4.695951365533607e-4	7.074054759947012e-4	0.5068007878869644	0.8951874483556308	0.8265890306618126	9699	4
cg20482760	11	78725125	-7.067423599888011e-4	8.088144672647451e-4	0.3822269929077398	0.6245115254631266	0.8907988021813646	9702	4
cg20483016	14	20774219	1.568212440080417e-4	2.00730426585027e-4	0.434653718829881	2.2069391866322254	0.5305828614855445	9700	4
cg20483112	1	11954174	-7.124470224139687e-5	1.8812017802934637e-4	0.7048964773160447	0.06692749291986697	0.9670899710308909	5807	3
cg20483215	17	72919318	-2.981797188795333e-5	1.4122020920873931e-4	0.8327739564993528	4.243400063737125	0.23635247723392164	9633	4
cg20483324	13	46189838	6.206589877312656e-5	4.878587909297772e-4	0.8987654596346234	0.4729355114841102	0.9247958347790497	9689	4
cg20483361	2	202826147	0.0017359377153929835	4.8753898978471077e-4	3.699899005534521e-4	4.726462720477639	0.19295816934763071	9699	4
cg20483374	11	119211646	-8.082122341357043e-5	5.10992561527091e-4	0.8743266515636363	8.25917877993993	0.04094821050466451	9698	4
cg20483690	1	225616668	6.482525669274428e-4	4.7409817895602713e-4	0.17151931262348416	0.4758717855370612	0.924159383855078	9658	4
cg20483719	13	114799652	-1.3131780906120965e-4	4.2941349257808885e-4	0.7597513197837084	6.892460409894561	0.07540556966775407	9702	4
cg20483763	11	67223174	7.571430396508986e-5	1.7064615031404218e-4	0.6572653978035785	1.561155750726989	0.45814118629010814	5796	3
cg20483962	17	7138078	-5.043747638317724e-5	1.8988503003572414e-4	0.7905310100845292	7.159142901112139	0.06699466596292612	9629	4
cg20484086	1	227015727	4.7877966561860107e-4	4.7082512203237516e-4	0.30920342952058044	1.3253990676695362	0.7231108342799568	9705	4
cg20484322	11	67817309	-7.611742454934775e-5	3.233622464570656e-4	0.8139032019930049	0.9709693882332844	0.8082760144632682	9693	4
cg20484352	4	38869779	-5.065124786154856e-6	0.0010972736716432813	0.9963168983113873	1.3928275410321418	0.7072168535580016	9705	4
cg20484417	12	81763492	-0.0025630752095680944	0.001068261957860141	0.016426690176058818	1.949210797866614	0.583014822872552	9672	4
cg20484625	11	66639308	-2.1592450707253853e-5	4.2361947396547036e-4	0.9593483610978758	9.496981438895828	0.023363494543935583	9704	4
cg20484653	1	204955033	-4.465048972870344e-4	4.7675968163432493e-4	0.3489948121469895	1.4712776572924455	0.6889151192705522	9705	4
cg20484658	6	33232750	4.892713602745523e-4	4.3958283575809163e-4	0.26569312565561953	1.8653590082648441	0.6008163901007167	9688	4
cg20484832	20	9075810	-8.636725602677699e-4	7.140769706024504e-4	0.2264727121894966	2.8380244216725306	0.41727861174027076	9698	4
cg20485042	1	87380887	-6.623294554355856e-5	1.9115861639470966e-4	0.7289808009725413	6.895142545969919	0.07531610525581937	9701	4
cg20485058	2	36157995	-1.1524610305263304e-4	6.328573939383151e-4	0.8555008118360916	5.142824309411685	0.1616326496347249	9700	4
cg20485084	1	27945005	2.8892415401952478e-5	3.7183097901626863e-4	0.9380642374136031	1.214341101020892	0.7495668182567186	9695	4
cg20485124	11	116968539	-9.028553389835472e-5	1.403382022503412e-4	0.520001866248927	2.8532652803260774	0.41480639749700876	9703	4
cg20485144	1	23886472	7.400356482700044e-4	6.252302741472042e-4	0.23656314528257746	1.064742963685255	0.7855913550892787	9680	4
cg20485165	20	43753049	7.641070633435121e-4	0.0010124467354778845	0.45042099699658467	6.531494588752922	0.08842867610572187	9703	4
cg20485191	7	162838	2.236354329163489e-4	4.962567651061176e-4	0.6522457144623242	1.1207595561001344	0.7720651548880785	9703	4
cg20485607	1	120217696	-3.0993154689554876e-4	0.0066397103010149994	0.9627694866314528	3.7877160752679693	0.28531819407752484	9700	4
cg20485669	15	92397681	-8.052780846479906e-5	1.5665832472096692e-4	0.607227759307505	1.0159571147789082	0.7973908835582094	9705	4
cg20485758	6	26088446	5.65508113044542e-4	7.537741057423433e-4	0.45311286562342956	1.582709705670116	0.6633166015304086	9700	4
cg20485781	14	104018735	4.211216248298529e-4	6.370798933014416e-4	0.5086004199421971	6.005508115017572	0.11134255062731659	9695	4
cg20485874	7	102553437	1.4749838359132985e-4	0.001139642329903741	0.8970212453738817	0.7037943926657766	0.8723111087334358	9695	4
cg20486052	2	118572171	1.9934738732660867e-4	2.3988736587713416e-4	0.4059713067281634	3.684924883836349	0.2975580168638127	9677	4
cg20486246	1	27338787	9.760176767993074e-4	0.0010536201265581495	0.35426576011045074	4.353680737991578	0.22571887924464124	9686	4
cg20486294	6	143266300	1.3600303264883176e-4	1.9396396807322785e-4	0.48319269216508315	1.9194621695914669	0.5892897109790723	9658	4
cg20486407	2	7037101	9.767489066147598e-4	0.0022812171219167916	0.6685273013817792	0.010695096545131687	0.9176319411804775	1331	2
cg20486569	22	19512228	-9.583802765012878e-5	4.8398700045445745e-4	0.8430311587689834	1.3161311178911528	0.7253061935886506	9706	4
cg20486651	6	167070296	-0.0029366797988008893	0.0026209036882108615	0.2625077050793089	5.764336639289468	0.056013176591684595	5643	3
cg20486877	6	29594481	3.9557207616943244e-5	5.324093409804605e-4	0.9407728822240231	1.1868531966135167	0.756159154425216	9698	4
cg20486897	18	47087108	1.510781725352735e-4	2.7182991537628954e-4	0.5783598957808311	3.8425242008986435	0.27897844827483853	9698	4
cg20486986	1	28431648	2.0834206251344245e-4	4.742784402188475e-4	0.6604570917869538	1.7977626644714246	0.6154219260870106	9701	4
cg20487025	17	61613121	-2.0135437099384475e-5	1.1962678180223592e-4	0.8663324797421917	6.129312822509179	0.10548559319202555	9655	4
cg20487152	13	99095054	2.0448266102402753e-4	6.83645569535711e-4	0.7648589794497671	5.0219399140335605	0.17019762748919648	9702	4
cg20487230	7	1653515	-2.0229422494733997e-4	4.911498807030875e-4	0.6804282580867204	0.9228137225546929	0.8199191329597153	9700	4
cg20487231	1	21986101	-6.930536468828908e-5	1.9322803164505608e-4	0.7198409414367282	6.904252605818758	0.07501299802956181	9701	4
cg20487287	7	16438394	-2.1231508118914647e-4	5.196462241137869e-4	0.6828506973103037	2.9769883914604893	0.39518673825104245	9703	4
cg20487452	11	102745682	0.002088062883245802	0.0015819340879850556	0.18685403742107884	15.776245409420044	0.001260269755438192	9702	4
cg20487548	20	37854852	2.872109828530813e-4	4.710808563895812e-4	0.5420704212355982	2.1222567489418775	0.5474232111182898	9696	4
cg20487572	1	45233219	-2.5731015282228165e-4	5.444207757145981e-4	0.6364764392822266	2.908368749260845	0.40596974207248987	9702	4
cg20487608	6	15288126	8.638388474199812e-4	5.977560903298679e-4	0.1484196878279029	1.6478803112381144	0.6485826596991162	9694	4
cg20487860	13	113571525	3.4263656968400267e-4	5.433332446886213e-4	0.5282893087678964	5.671400363765405	0.12873891173939486	9618	4
cg20487932	12	109234959	-0.0016623178669057973	5.211542119200174e-4	0.001424278562009859	2.114465042446093	0.5489919344518448	9702	4
cg20488123	6	20689061	4.407588329253013e-4	6.250002274134767e-4	0.48067714723565036	1.2961462018978398	0.730048401706792	9700	4
cg20488157	14	104394430	4.83157016332241e-4	8.139358390277648e-4	0.5527758160856759	1.6289473058878845	0.6528441688284179	9700	4
cg20488244	18	57026141	1.1640780506348505e-4	1.2814141365717459e-4	0.36364984250976673	5.958713247363164	0.11363628434729818	9704	4
cg20488280	6	142622903	-4.153441362980944e-4	3.161265535715083e-4	0.18889534193028332	2.4184010903767694	0.49021845765902144	9667	4
cg20488281	12	119772354	8.222627023381328e-4	9.426860957896781e-4	0.3830692566861507	1.2843742107962965	0.7328468770010623	9705	4
cg20488341	1	9896309	-2.503390752303386e-4	4.2856327895595363e-4	0.559129073875432	4.5987858965803525	0.20364625836117609	9702	4
cg20488657	21	43736926	-4.2819813531393516e-4	4.327739868620677e-4	0.3224544191777814	1.5395155288448474	0.6731806511929228	9705	4
cg20488673	14	100497940	3.872008099265436e-5	6.155210629219976e-4	0.949841210800193	5.039263180954752	0.16894457477697114	9705	4
cg20488697	17	79885644	-1.3052356772240718e-4	2.326021579567232e-4	0.5746986060278648	1.360974744259296	0.7147074126445012	9641	4
cg20488756	6	30131586	-0.0011673001992739285	6.095950689699049e-4	0.05550806140762784	7.4949151305627035	0.057689248055996206	9703	4
cg20488757	11	16760048	5.147248065705207e-4	2.280024877603345e-4	0.02397433373137467	1.4470353950476742	0.6945473456685319	9696	4
cg20488820	3	42922860	1.0741942611513005e-4	2.5777956706296123e-4	0.6768902475228933	2.941065624849428	0.40080123689991315	9704	4
cg20488857	17	3375601	-9.407193083309814e-5	2.483995690047261e-4	0.70490164186350035	3.117943695396581	0.37379562981476494	9700	4
cg20488968	6	31670981	-2.241460332275655e-4	1.8164427141750908e-4	0.21720905387209433	2.6799573048346605	0.44364409292640716	9658	4
cg20489026	1	160053931	-1.1391875073239306e-4	3.284556006934833e-4	0.7287179060342666	1.1316576817589257	0.769437808307976	9675	4
cg20489228	12	115125549	-6.956183910062475e-4	7.394959582653304e-4	0.34687626556535217	1.2077166790017766	0.5466982142512639	5808	3
cg20489239	14	55514980	2.2815786640756645e-4	3.270886012031493e-4	0.48546399097425574	0.7362880779027422	0.864637227988263	9705	4
cg20489272	1	154530688	-7.155301100702842e-5	2.000240360863446e-4	0.7205513197347695	2.523320700842191	0.4710912494458177	9674	4
cg20489305	14	81832422	2.5493094712994137e-4	4.8225762375954975e-4	0.5970691955227625	7.034357341499643	0.07081071226793034	9687	4
cg20489345	10	115438888	4.344159317724444e-4	2.3446584551074055e-4	0.06391248987065339	2.6984379085578785	0.44049282071239493	9641	4
cg20489453	7	128845217	9.310324364541441e-5	2.3626082595881988e-4	0.6935295467866582	4.919380083128867	0.17779661617505887	9699	4
cg20489541	14	90167851	1.0396315493177099e-4	2.5625555798296836e-4	0.6849622535082504	0.17278758098552213	0.9172329624724517	5801	3
cg20489582	14	57735654	5.57510380044789e-5	1.4730745136897768e-4	0.7050835587682532	0.22898572833393133	0.9727796882207667	9638	4
cg20489653	17	80007731	-4.334537584110858e-4	2.686130334575353e-4	0.10659824504104064	0.06754549103383975	0.9667911873061432	5807	3
cg20489744	14	75923588	-3.209952800586815e-4	4.2204320471606955e-4	0.4469112828464619	1.7106097330289622	0.6345775909002642	9705	4
cg20489749	18	33709497	4.4255224607519394e-5	2.011922988587063e-4	0.8258985656309972	5.461631364240394	0.1409515821979333	9693	4
cg20489847	8	144095483	3.331634025750675e-4	4.3775076818216267e-4	0.44660922008115606	1.4122263446996113	0.7026713272757303	9701	4
cg20489909	2	242711046	7.872512781789499e-4	3.6061861006520923e-4	0.029031551991961307	5.497011674899472	0.13881746160128358	9703	4
cg20489946	13	52731078	5.186325355415386e-4	5.947914810572664e-4	0.38323189106012423	8.872151729403145	0.031039889696930258	9704	4
cg20490001	17	46663873	2.5533725618022613e-4	3.230107230918102e-4	0.4292407388578211	1.9612059912905984	0.5804974615558883	9703	4
cg20490015	17	62336680	-0.00047681341081758143	4.8293619555083046e-4	0.32348493028642233	5.632250370544283	0.13093911144625983	9695	4
cg20490031	18	61143926	-5.405493811658304e-4	4.9749128115112e-4	0.277235528298357	1.5095585772365872	0.680065979416681	9706	4
cg20490088	1	112054997	-5.711050155444377e-4	5.673788234311549e-4	0.3141427168978424	7.676817881915622	0.0531851320807645	9702	4
cg20490175	12	2797745	2.6717925846244517e-4	4.3884987860812056e-4	0.5426457563470631	3.3049952337139428	0.346948006115469	9703	4
cg20490197	6	34000298	7.15540514376167e-4	4.246531503130477e-4	0.09198859144687957	3.524341166757143	0.3176188482344159	9699	4
cg20490199	8	104033148	8.489029711133774e-5	1.8089910581542434e-4	0.6388775499410848	3.175482048838451	0.365352567771497	9589	4
cg20490341	8	144549532	1.6931025749971425e-4	5.54996395339573e-4	0.7603162601332614	0.6145710077706444	0.8930887223946797	9689	4
cg20490386	18	77479368	3.282779544449932e-4	3.5772362689757547e-4	0.3587832936076789	2.4986107895277545	0.4755421971008674	9703	4
cg20490392	8	6419438	0.0034084457198011392	0.00241601818462809	0.15831247408605092	3.830651974843457	0.2803408668435171	9705	4
cg20490724	11	5364972	-2.597120824564349e-4	8.648623669616984e-4	0.7639537006774704	2.742041903258008	0.4331299279990393	9694	4
cg20490751	11	4841204	-6.513787634000444e-5	5.695932707507547e-4	0.9089535486827958	9.51988937794042	0.023120709489433757	9701	4
cg20490773	12	90313611	-1.7721559183558338e-4	1.281033871366611e-4	0.16654855162963741	5.303554724305755	0.1508718966657673	9586	4
cg20490811	13	111805639	-1.45254939661934e-4	1.8994319236117986e-4	0.4444333348033886	2.9410278610183913	0.4008071743078595	9705	4
cg20490900	1	1502606	6.976813765730967e-4	9.143475957135098e-4	0.4454411147266784	0.38463523405913336	0.9433978839002303	9639	4
cg20491223	22	22337369	-9.249999999999999e-4	0.00189	0.6245458026305186	0	NA	1073	1
cg20491328	1	2359927	-5.015498804255593e-4	6.804459644899725e-4	0.461067651747955	9.85439431028515	0.01984526307658084	9703	4
cg20491397	13	22177926	-2.1218202469629552e-5	9.497865266899056e-5	0.8232244381458658	0.6385269142344044	0.8875586031259612	9618	4
cg20491406	1	201693818	-2.842955090617753e-4	3.8537926646394134e-4	0.4606948413628198	0.6722021690546868	0.8797219729691372	9705	4
cg20491488	10	106075176	1.9453786799498779e-4	4.34361753530894e-4	0.6542465728542344	5.666245514862889	0.12902658749683651	9704	4
cg20491573	12	131194059	-5.214813683319855e-4	4.5842097385414795e-4	0.2553042524054174	4.615314740697571	0.2022322355907552	9704	4
cg20491579	12	130499189	2.473082275249101e-4	3.162232423718226e-4	0.434174335096589	5.794316540479587	0.12205743062111334	9704	4
cg20491695	11	45719826	6.464015489515535e-4	8.01533830205047e-4	0.41998012506460414	3.732224951349495	0.2918685382332178	9703	4
cg20491707	10	47083283	-9.246900871538542e-4	9.133697065693967e-4	0.31134966601656205	0.39946886654165265	0.9403521927267545	9677	4
cg20491726	2	242820622	-7.31009134757112e-5	7.003807768046763e-4	0.9168732684562543	4.209483727513338	0.23971409788064343	9705	4
cg20491765	6	348098	-4.088570454519782e-6	5.686476455697473e-4	0.9942632680186028	6.4960538548049636	0.08981826017559469	9698	4
cg20491785	14	105707692	-1.016721616275093e-4	5.270845772743066e-4	0.8470409303523652	1.1234259502826935	0.5702314344883793	5807	3
cg20491838	6	1611451	3.607068070900914e-4	4.500951618673844e-4	0.4228994151986017	10.498430773004621	0.014771545893583898	9655	4
cg20491914	2	26915349	-1.6051279243535155e-4	8.563907074197448e-4	0.8513239768512347	1.9498173240140253	0.5828873578051822	9698	4
cg20491929	2	8842254	-2.0449739975648547e-4	4.4894700237524393e-4	0.6487462990004356	7.788009321050661	0.050602234391382714	9705	4
cg20491991	1	167683013	-4.9880263875134014e-5	1.7551260249738308e-4	0.7762589394207696	3.561695493551315	0.3128481354568194	9685	4
cg20492034	7	6313058	2.6275770494952477e-4	4.961686472511316e-4	0.5964077586596157	7.1151931826148935	0.028507257035185266	5808	3
cg20492121	1	182361258	4.2442356601881234e-5	1.455007470538113e-4	0.7705171197394789	0.11120087097139597	0.9904602055102879	9705	4
cg20492401	17	73452580	1.6181874147537035e-4	2.1205406463849116e-4	0.44540295928469065	0.20863534455624594	0.9761833647210358	9700	4
cg20492436	7	77325562	-1.4794285364964826e-4	5.190638128871739e-4	0.7756298736639005	0.25664540458381385	0.8795694942502684	5804	3
cg20492449	2	149403085	2.048843350685638e-5	1.7784599624298951e-4	0.908284037231055	2.703694825762286	0.4395997625658236	9705	4
cg20492680	2	99797538	1.266438795704265e-4	1.5124596788168904e-4	0.4024030387075835	0.8632883029217915	0.8342769073065606	9652	4
cg20492799	8	145667617	-3.769211874526782e-5	4.6830223246385896e-4	0.9358501441409396	0.5504806171472312	0.7593896134616869	5808	3
cg20492807	1	225117750	6.201768163994715e-4	4.3350329735049363e-4	0.152540257546737	3.571425617635807	0.31161592577818265	9698	4
cg20492868	1	42202048	-3.7691839299728674e-4	6.041016103388499e-4	0.5326721708872277	1.2480449045098965	0.7415057001177288	9705	4
cg20492869	1	222763419	1.0407543399851941e-4	1.6953051916978592e-4	0.5392788831344628	3.285727940691694	0.3496339945264048	9704	4
cg20492912	11	118230053	-6.14347097040582e-4	0.0011951501123372854	0.6072286267913214	0.1908810101915687	0.9790478144220542	9705	4
cg20492933	5	154320616	6.468586747923835e-5	2.5584400154384125e-4	0.8003970813050414	1.6198190130193257	0.6549043875008967	9696	4
cg20492951	11	2907061	-1.0673565934938903e-4	2.667554692115803e-4	0.6890641002651243	1.8660651709243286	0.6006649981118655	9698	4
cg20493090	12	54862339	1.8883507288833693e-4	8.700389181583787e-4	0.8281755366804386	2.208509184406013	0.5302742725906432	9674	4
cg20493283	17	48912164	-4.37562656918108e-4	5.125484502648417e-4	0.3932711855734981	3.2598086758484803	0.35327581610973124	9706	4
cg20493497	17	75830718	-4.307666315923775e-5	3.0565734781622084e-4	0.8879242776958007	0.9252949587667572	0.8193196580420462	9705	4
cg20493526	2	3714936	9.908486344819376e-4	6.319898854764526e-4	0.11692231408081571	6.861028312057429	0.07646168630401826	9705	4
cg20493718	17	80202979	8.060925741255728e-4	7.487139659654804e-4	0.28164281632051263	2.1572945703050364	0.5404089157409175	9702	4
cg20493885	17	4607678	-1.2823298249736338e-4	2.348386231635922e-4	0.5850334638047701	12.339696211393775	0.006305636325980212	9543	4
cg20493901	14	77564376	-2.383625874327672e-5	2.4178577200637588e-4	0.9214684094382554	0.009368497265814627	0.9953267053493203	5804	3
cg20493960	11	94502524	4.444436901464888e-4	3.244928703679325e-4	0.17079422961816718	2.6395806090084406	0.45059276944889404	9696	4
cg20494108	6	42981763	1.1226131077277413e-4	2.5827201243354777e-4	0.6638069940412139	3.8011823209758924	0.2837486369470182	9704	4
cg20494299	6	21270952	1.1238554502938183e-5	4.1479286749719976e-4	0.9783844592851222	3.109831275171382	0.3749993899665106	9694	4
cg20494444	14	70013519	-2.5437135180737244e-5	2.522021561842991e-4	0.9196615155872292	1.5220865649881696	0.6771822245143988	9697	4
cg20494450	20	745857	6.602703036392775e-5	3.898476326173507e-4	0.8655085710765101	3.1308095566461223	0.3718933208782333	9705	4
cg20494553	4	71554112	-2.1526432781563177e-5	3.453130513030423e-4	0.9502929578820806	0.485629189570186	0.9220370810192373	9700	4
cg20494563	4	127898808	0.0024197581490548055	0.001095434811850491	0.02717828261375104	0.5937935956382953	0.8978517065573252	9704	4
cg20494635	11	2012071	-0.001479340910633194	7.39138053823786e-4	0.04534492895749012	2.9141254719070804	0.4050557221571662	9691	4
cg20494661	6	34880181	-1.2924183390472548e-4	7.286448749195503e-4	0.8592155146991435	0.918688912805244	0.8209155619930977	9695	4
cg20494738	12	124985889	-0.0023922188995885393	6.157042310464379e-4	1.0218771615228037e-4	2.764452786544761	0.42938509968741534	9670	4
cg20494779	18	13916113	-2.699697595397422e-4	6.379662258134247e-4	0.6721694128803919	3.32554281831339	0.3441033531433161	9705	4
cg20494992	10	114925166	-1.491679883344676e-4	5.619399096533469e-4	0.7906613981390538	5.882652405317195	0.1174611284371722	9704	4
cg20495009	12	105323744	0.0011840213715148642	6.676652698380189e-4	0.07616647128591751	1.553276057109475	0.6700299347972067	9705	4
cg20495019	17	6915714	1.1135055404873336e-4	1.6357527358065794e-4	0.49604251225773915	3.138630335242763	0.37074102577746226	9618	4
cg20495040	1	155107961	-1.9298373801670838e-4	2.270491081577418e-4	0.3953446855418703	0.6058216267748632	0.8950983612537051	9695	4
cg20495052	12	81287083	5.743414019963425e-4	0.0018221737963575568	0.7526130465636112	3.7047129238754133	0.29516585602330947	9699	4
cg20495183	11	132814206	-1.7124636816973597e-4	6.504061368163003e-4	0.7923259571067974	1.4328275747552723	0.6978581269439559	9668	4
cg20495206	7	151215566	-2.6872023477316544e-4	0.00035146846566254343	0.44453104551379413	8.436658703800735	0.037798815092972234	9690	4
cg20495247	12	109536079	6.142097570382578e-6	1.6566300188690375e-4	0.9704245230646876	1.6851104627574818	0.6402491386032161	9699	4
cg20495332	3	48935933	2.1508338898978816e-4	1.80692642116722e-4	0.23391776571385242	0.05022713140250291	0.9970508846624088	9702	4
cg20495333	2	121107947	-1.1364537564220513e-4	0.0011405077492311335	0.9206265280598621	1.6877839149280056	0.6396531177072128	9690	4
cg20495365	4	3371291	9.565909458567212e-4	9.072392996516309e-4	0.29170091774914464	4.576942609476372	0.20552900720763656	9702	4
cg20495370	14	23266481	2.6637816272800875e-4	9.138897988075167e-4	0.7706862760184106	10.197148770156154	0.016962536074541196	9700	4
cg20495404	2	8823649	5.796671218136754e-4	4.26979939822771e-4	0.17459127090216764	4.006264943832534	0.2607884233896038	9466	4
cg20495418	2	129491398	-1.8172931013034065e-4	5.231269855998867e-4	0.7282980195864113	1.8798131561851972	0.5977225617044144	9697	4
cg20495429	3	183947625	4.4524346125204266e-5	2.0644455075792895e-4	0.8292432887160928	2.779031886793769	0.4269632836134239	9643	4
cg20495476	22	32506497	5.798204454991536e-4	9.582914764485751e-4	0.545141484803326	0.913348732586329	0.8222053160779415	9706	4
cg20495540	11	30431965	-0.0010258317662605319	8.152514968713115e-4	0.2082829229869901	4.971100911712008	0.17392554968612056	9673	4
cg20495645	22	45405624	2.1030467209928174e-4	1.845552445325831e-4	0.25448569924131564	3.909849060690356	0.27136479332229757	9705	4
cg20495677	7	34801759	-1.2649044978196785e-4	7.3390099281996e-4	0.8631595784520697	1.5589435409978354	0.6687345003901848	9687	4
cg20495738	12	2338399	-8.086643221841155e-5	8.573951313490092e-4	0.9248578133582203	3.9689156708775153	0.2648402980188954	9705	4
cg20495819	2	30448529	-3.879493785526317e-4	4.3720847421109565e-4	0.374899801953035	0.6279857493153089	0.889996841940498	9675	4
cg20495903	17	77457534	3.334445485403865e-4	7.772185830684182e-4	0.6679065800394675	0.3083826837373828	0.9584442910891691	9699	4
cg20495962	11	65789003	7.945841856589655e-4	6.602147079894323e-4	0.2287736451675081	3.8829506825542017	0.2743838885820269	9693	4
cg20495964	6	36744880	5.887313363390366e-5	0.0014860891526606475	0.9683991501801397	0.302166815484535	0.9596204469932049	9703	4
cg20496034	6	29574810	1.626759554388929e-4	5.360543623217805e-4	0.7615323632513007	1.4743388599130354	0.6882054451583808	9672	4
cg20496311	17	1578602	2.9880451345216366e-4	4.893453600583296e-4	0.5414505705218836	3.5133856119620215	0.31903019703600777	9703	4
cg20496314	22	39759864	-0.002614298562978139	0.0010322741836714876	0.011323228297908173	2.8862890236544088	0.23618390668139094	5807	3
cg20496526	14	92335333	-5.126283012265715e-4	5.104245185017247e-4	0.3152255776978266	3.4974102994792036	0.32109815163389915	9659	4
cg20496568	10	128021322	1.5992307647634646e-4	3.7205889150972724e-4	0.6673173469156333	3.1484885488804153	0.3692929076646981	9616	4
cg20496643	17	34058597	-5.610519577822726e-4	3.257041269260678e-4	0.0849642027141377	3.3381889572061003	0.34236272296633524	9705	4
cg20496896	3	46579532	-8.405102801652007e-4	5.9364119332204e-4	0.1568177512067907	1.3893074108667232	0.7080430367761742	9706	4
cg20496928	17	80179899	2.4337025712546686e-4	5.838563888442684e-4	0.6768010052334732	2.9191954659419155	0.4042521669843627	9705	4
cg20497026	12	58170306	2.4434438818631406e-4	4.1941493342344976e-4	0.5601734453715623	6.097598139903616	0.10695721685240309	9704	4
cg20497181	6	131456780	6.524200640545877e-6	1.3067345062535958e-4	0.9601801509985475	0.7362131674047475	0.8646549735926832	9656	4
cg20497205	6	47754005	-1.3692381828884763e-4	5.989245418404303e-4	0.8191672770668965	2.4345959717282706	0.48722708583545576	9701	4
cg20497212	7	36672687	-1.2296918159077126e-4	4.2460725882287255e-4	0.7721170063502627	0.42342106150060105	0.9353628680712147	9703	4
cg20497304	2	176095317	3.836694006909401e-4	5.436181780922056e-4	0.4803311822743074	2.063129203044473	0.5594079136891212	9706	4
cg20497359	7	100254948	6.042141902168757e-4	0.0013004403156573446	0.6422016185212507	3.494512062109311	0.1742514285573392	5809	3
cg20497554	1	28908371	3.5872802070730055e-5	1.8158773475120333e-4	0.8433965328149687	1.015621153127093	0.7974721714286731	9705	4
cg20497627	2	55496490	-1.386309651827689e-4	2.031501957769264e-4	0.4949820989262482	1.537567836941738	0.6736272266630988	9704	4
cg20497631	8	8647440	8.33336518162207e-4	7.7200884125154e-4	0.2803920346627636	7.3821543386928195	0.06066499229184147	9704	4
cg20497635	17	998504	0.0010217038251278845	5.150833196565449e-4	0.047303795308448325	2.483757606653418	0.4782336003654791	9703	4
cg20497668	10	134624132	0.001482204757595556	0.00144638620667873	0.30547447739607836	1.326724730071018	0.7227970189089412	9697	4
cg20497704	18	43913147	-9.447750513830285e-4	0.0015429697190477258	0.5403329907938594	4.534708339251263	0.2092151979629207	9703	4
cg20497713	17	8477182	-4.070628612951677e-5	7.63038201815546e-4	0.9574549242043717	2.6393109905814036	0.45063946415406625	9662	4
cg20497803	6	54711838	-6.841767045783834e-4	3.01183153607936e-4	0.023108863860204075	3.0781583816847915	0.3797309710612782	9703	4
cg20497968	11	127145287	-2.0668214005823055e-4	9.647089577791609e-4	0.8303575662743466	3.351086885269012	0.34059535935231317	9691	4
cg20498033	6	31833291	-4.2917564840866304e-4	4.4921337863775706e-4	0.3393786201721444	2.5149421760177426	0.4725967489418412	9704	4
cg20498043	12	14924076	9.286086937095544e-5	1.585833270780386e-4	0.5581677749136867	1.2155176633598062	0.7492849916740065	9705	4
cg20498199	17	37885610	1.489166983166263e-4	4.442296011752101e-4	0.7374556529275613	2.3366584621831707	0.505534517850829	9705	4
cg20498414	20	43439400	2.9908389700221893e-4	2.453775284437105e-4	0.22289262668776663	16.736747810259743	8.005359519372127e-4	9693	4
cg20498482	8	100334620	-3.36330409930684e-4	9.250305238065807e-4	0.7161653564600359	6.06457297779284	0.04820529115760294	5755	3
cg20498563	3	155446146	-2.9058445747964687e-4	5.020228332117018e-4	0.5627057939620006	2.2401419170050105	0.5240850039051118	9704	4
cg20498591	3	48488159	-1.6389229804886094e-4	2.8773397611950795e-4	0.568951326677433	7.471146302277057	0.05830448011222432	9700	4
cg20498637	6	41439456	1.527264877662537e-4	7.713546021688319e-4	0.8430468118658052	2.0585627604498904	0.5603411761509707	9692	4
cg20498685	7	19156086	-5.371095820445748e-4	3.1208252322169843e-4	0.08524177710629681	3.776208086121569	0.2866656845516897	9699	4
cg20498746	3	30936247	3.233066302819231e-4	9.862068788381092e-4	0.7430414073499563	3.013729799561273	0.3895131515611964	9704	4
cg20498872	14	23838801	-2.817711632701473e-4	0.0010421042479505343	0.7868627454907873	3.947856411924391	0.2671500241139777	9698	4
cg20498895	3	12883366	-5.01720401266658e-5	2.5905838305271574e-4	0.8464336697323448	0.514826404735135	0.915622248211709	9703	4
cg20498962	7	150705760	-1.3429713251331458e-4	0.001997757199416662	0.946403417937664	4.3888007190466976	0.22242607000316283	9704	4
cg20499033	10	12085115	1.803432669312474e-4	2.4347487518467265e-4	0.45887180518763354	1.4960531313850278	0.6831815647277815	9705	4
cg20499219	8	139510411	0.001141335634268887	5.87545225716006e-4	0.05207062392679747	1.781991489073286	0.618861608757376	9701	4
cg20499457	12	12939751	2.129630576410006e-4	1.7433278257569985e-4	0.22186298607856578	0.8976560151166614	0.8259934294715106	9680	4
cg20499506	2	3173204	-2.4728736158764004e-4	2.0160931335127098e-4	0.21998532100880946	1.5330806705075788	0.6746566424105118	9624	4
cg20499685	2	240298511	3.974257408690988e-4	4.065442249374596e-4	0.32828667232108605	3.074124532080592	0.38033722881659165	9686	4
cg20499730	2	236750789	-6.088725253581428e-8	4.668982754871188e-4	0.9998959495008637	4.331457445249135	0.2278256439370202	9704	4
cg20499825	7	90682867	1.514671031006067e-4	3.968169850787031e-4	0.7026800492253635	2.1219976610134	0.5474753220554257	9702	4
cg20499859	12	58240787	2.2673290838565207e-4	1.7201812272147618e-4	0.18747830645932698	1.5605705139811623	0.6683628608284242	9652	4
cg20499861	10	31607228	1.928842084241898e-4	1.392643026643287e-4	0.16604555285936978	0.6971373937448258	0.8738770556376781	9702	4
cg20499941	10	132632962	2.9237705279403474e-5	0.0013286666588294292	0.9824437296640397	1.003658861440899	0.8003666205333148	9700	4
cg20500126	17	3714258	-1.409480792097681e-4	4.898691586835709e-4	0.7735565085311578	1.177106361911396	0.758500224627279	9701	4
cg20500144	3	69134502	7.612605105515115e-5	1.2553170335629176e-4	0.5442299915990836	7.352649168148073	0.06146788442847046	9701	4
cg20500230	11	70289558	-6.071655113233178e-4	5.278992457514486e-4	0.2500803843783554	0.9059983729257628	0.8239800275214224	9701	4
cg20500237	22	33197638	2.408457397103709e-4	3.0767152519913855e-4	0.4337436707937652	4.5866315333654475	0.20469190042797128	9701	4
cg20500540	8	101228448	-2.844717774859174e-4	6.009267504154453e-4	0.6359360750524964	0.7761403509689049	0.8551650169377255	9667	4
cg20500551	3	158523431	3.1845379754916794e-4	9.102284566497226e-4	0.7264427206000905	2.4314998097920495	0.4877978798699187	9702	4
cg20500836	17	78818645	-1.4260520041542863e-4	3.751256675744677e-4	0.7038317414645399	1.6053858971242456	0.6581692211692521	9691	4
cg20500854	14	99707650	-0.005093684883058136	0.004725939486162048	0.281116662657197	2.398443253205522	0.12145606192935893	1324	2
cg20500869	17	78422484	-1.7354711740580488e-4	5.696869425063196e-4	0.7606434438797338	5.094613953245455	0.16499870553622928	9706	4
cg20501069	17	7475816	2.0469642726972034e-4	1.4008804625862423e-4	0.14396100550674254	5.108925617855274	0.1639926407704456	9688	4
cg20501355	17	48785009	9.735679882401313e-6	2.2873122291335352e-4	0.9660492183871001	2.661900675532096	0.4467407507690448	9666	4
cg20501434	22	30868167	-4.4475953737568613e-4	0.0010668901832441835	0.6767700514937423	0.8886096959999837	0.8281756455146807	9704	4
cg20501518	3	157821919	2.3704079068893224e-4	4.638492269015584e-4	0.6093301705134432	1.2628634604583269	0.7379698263454813	9700	4
cg20501882	7	107542178	2.0109749927274373e-5	5.952275405051694e-4	0.9730486141684946	1.5488802782111133	0.6710355928647533	9702	4
cg20502003	8	67025533	2.4182634972029477e-4	1.7813172313006027e-4	0.17460004940659163	2.4709285422416833	0.48056786417655994	9683	4
cg20502039	7	95804328	1.28314563956651e-4	5.80723386778276e-4	0.8251263615262705	1.773843673436724	0.6206433188564684	9662	4
cg20502080	14	73137874	7.180979356809077e-4	5.227979926855375e-4	0.16957622773392483	1.2429283412676657	0.7427277918728127	9706	4
cg20502215	7	16793139	-4.5956712060330016e-4	2.0899530599644575e-4	0.0278825351566201	1.740227665175785	0.628027607864043	9706	4
cg20502294	2	29089454	7.194035980841942e-4	5.614724230740456e-4	0.20009520270775447	1.7160825497978247	0.4239917527931463	5806	3
cg20502346	10	97088584	9.715965885817246e-4	7.399411123546269e-4	0.18915839991282457	0.48313870857319074	0.9225798378831621	9590	4
cg20502376	7	4153707	9.432146784391954e-5	4.3202675581669917e-4	0.827177292173554	2.2429181236398548	0.5235443839516053	9705	4
cg20502417	2	242710250	-2.82870266601104e-4	6.758606330001539e-4	0.6755571524152096	0.7903100065951356	0.8517833206316772	9704	4
cg20502536	7	109596752	0.002260312142988729	0.001424077371049402	0.11246472517399683	2.4619623713402885	0.48220457147643225	9692	4
cg20502694	17	72278102	-1.8017806330669083e-4	1.936554091527713e-4	0.35216115718654495	2.3935323114561955	0.4948397164670736	9685	4
cg20502854	2	133436288	0.0011634924929814225	7.011130996340963e-4	0.09701642917797976	1.3132417653180866	0.7259911155988598	9696	4
cg20502977	2	238235136	-1.0812476967687669e-4	6.398754459805143e-4	0.8658140731482639	6.652915356686469	0.08382309753848513	9706	4
cg20503109	17	74565795	-7.660660798114088e-4	3.8704522258000345e-4	0.04778588223727727	3.575892269921928	0.3110517185891597	9704	4
cg20503117	3	5164013	-1.7640520654946844e-5	0.00017577190381937846	0.9200582881528369	0.8253795256209379	0.8433874481609732	9705	4
cg20503288	7	127329180	6.8644750618009e-4	7.603307316992759e-4	0.36661744481001923	1.8875935534280246	0.5960615334789953	9655	4
cg20503329	9	101705792	3.783824216813621e-4	4.3824392851757305e-4	0.3879143013543407	2.508873154239254	0.4736896397816845	9701	4
cg20503416	11	65265209	1.1115453194663464e-4	1.841068250275347e-4	0.5460097350638597	0.7546834165676625	0.860272551874156	9698	4
cg20503535	14	91755616	3.400176008596112e-4	4.982284984616174e-4	0.4949524668289107	1.578004794259397	0.6643873041608117	9703	4
cg20503576	17	8055884	7.746909714630473e-6	1.7567695922131573e-4	0.9648267082213889	5.183114435681366	0.15886928536616443	9699	4
cg20503649	22	48985576	1.6841512045140196e-4	5.236172973410367e-4	0.7477270969266123	0.5092339391052185	0.9168581224402101	9704	4
cg20503657	10	835505	9.853040580628425e-4	0.004149090111553306	0.8122885203383747	1.5523840571719654	0.6702339413366931	9610	4
cg20503956	8	86157393	-0.0020008025599721176	0.0012676881579207504	0.11449483292533237	1.3721088763807119	0.7120853892990607	9689	4
cg20504007	10	49892954	-1.532491407316459e-4	4.325595138053648e-4	0.7231256658909244	3.3931034260755464	0.3348931696848775	9703	4
cg20504025	11	74659950	-1.7510663265809728e-4	2.606963823093997e-4	0.501782339895694	1.7426941372176592	0.4183875727098544	5789	3
cg20504077	8	27472321	-3.3257184836491915e-4	1.521149114278808e-4	0.028792213828399776	5.32472203945895	0.14950623544904526	9677	4
cg20504236	17	72858011	1.6231852704760489e-4	3.480391237069908e-4	0.6409434413401689	3.3488650259091184	0.3408992444807909	9698	4
cg20504417	8	103448381	5.8134079223705744e-5	6.103122100628503e-4	0.9241138600308441	2.7805217937574107	0.42671642214264854	9704	4
cg20504474	17	80261086	-3.5640069248469187e-4	7.308211116465694e-4	0.6257824791449926	5.88545206290468	0.11731819048434533	9699	4
cg20504588	8	130254033	-6.727571141310978e-4	8.449926752103583e-4	0.4259337163129606	1.6925347762226677	0.6385947593359202	9680	4
cg20504791	20	22562478	-0.0013085733239372864	0.0010946336217915293	0.23191355748719047	3.72033218291342	0.29328981883412564	9702	4
cg20504835	2	219843452	-1.585179545363435e-4	0.0011928594509718598	0.8942811300368104	1.5451859457291395	0.6718813814761975	9702	4
cg20504856	6	19692011	-5.499513545011762e-4	2.5224910381212254e-4	0.029243268689408984	1.7267533001046145	0.6310023959353922	9706	4
cg20504993	3	12776107	-0.0013919209152273573	7.83419049238371e-4	0.0756133488042006	0.8219081651979292	0.8442200308092618	9699	4
cg20505183	6	33176588	6.823618373546979e-5	1.6160289973798068e-4	0.6728454428969421	4.837158181400848	0.18411701579207967	9700	4
cg20505218	17	80009845	-1.3318818521067792e-4	1.767236086670226e-4	0.45105792550749196	3.304576794455633	0.34700614798561197	9704	4
cg20505223	2	120281813	0.0010810383115913906	4.8094070146939615e-4	0.024591625051590633	4.23539282353222	0.1203084506783201	5809	3
cg20505372	15	73916210	2.2345428099028455e-4	4.399188559923122e-4	0.6114923970563834	3.9242803763382312	0.26975741921294155	9703	4
cg20505375	8	143374469	7.157815645904814e-4	5.07641166047325e-4	0.15853530856326678	4.188375148613158	0.12317026970837437	5807	3
cg20505445	2	241234834	-5.228014789551661e-4	9.617292121387303e-4	0.5867128384027737	2.4935897599604537	0.4764506712528785	9703	4
cg20505457	14	69388953	-7.225534933298709e-4	5.255417229150521e-4	0.16917060405863352	2.4447800006061846	0.4853532768270622	9699	4
cg20505728	3	43800538	-0.001185713242584137	7.463918404642297e-4	0.11215219167748763	0.9873907427410884	0.8043029873344614	9703	4
cg20505966	6	26521385	7.864788124789843e-5	1.2948071486428348e-4	0.5435788525241821	1.6530766487252178	0.6474158086273099	9705	4
cg20506037	18	46500830	-2.1252443895420156e-4	3.8775929222436287e-4	0.5836346246476507	1.7162153128201907	0.633334798185303	9706	4
cg20506085	10	115495896	7.995891853905668e-4	0.0011600285172149493	0.4906445164520702	3.345492460407155	0.1877308050709971	5798	3
cg20506184	10	7453329	3.076407056364269e-4	2.170250950694102e-4	0.1563265184375536	5.678506500977795	0.12834334072010112	9682	4
cg20506344	4	17615962	1.1429468055035709e-4	3.1306109326490774e-4	0.7150461184567746	5.8830525681039845	0.052785102164858634	5809	3
cg20506460	20	43150682	-2.4259848074735947e-4	1.5106264257926048e-4	0.10828572558297386	1.8332562952690528	0.6077248714224678	9703	4
cg20506659	6	33132943	-6.330771240379618e-4	7.492895124290527e-4	0.3981648748022713	0.20587262169303325	0.9766357339933549	9704	4
cg20506745	2	2581285	0.001288995753144469	5.120941853491692e-4	0.011832295860147578	5.9335387043578125	0.11488886496147799	9699	4
cg20506766	3	179065432	-1.5234093761088346e-4	1.5305229512850202e-4	0.3195650013416051	3.8853647581081616	0.2741116966608294	9705	4
cg20506783	10	49813412	-3.629251268140527e-4	4.8027168480929054e-4	0.4498492943873365	1.573303890782626	0.6654580165175816	9695	4
cg20506807	6	170547656	-6.047589751456609e-5	7.61465263521152e-4	0.9366982203720242	2.6906192219861134	0.4418238139694093	9690	4
cg20506843	11	91950460	-0.003072061714732107	0.0024428165315271855	0.20854006094567604	0.33794101088321066	0.9527417571932902	9698	4
cg20507066	3	78990780	6.403202581678627e-4	5.144086091476524e-4	0.21321641115335876	0.8169511475809946	0.8454083938935674	9702	4
cg20507228	15	91460071	-0.0036969692583593587	9.803502244107678e-4	1.6254910549365134e-4	2.6562851208323623	0.4477073686212642	9689	4
cg20507276	1	248100600	0.008374499089995935	0.004412450562285036	0.05770599669715906	1.4417572806311	0.6957764401453095	9697	4
cg20507732	2	237965350	7.428672354590471e-4	4.020834151399467e-4	0.06466818090131338	0.2570533018744382	0.9678922832392447	9705	4
cg20507742	14	22966633	-3.5341697300139187e-4	9.288565059556611e-4	0.7035846258000371	6.8149425983133	0.07803602216209751	9706	4
cg20507963	4	13541863	-0.0017026947179910844	9.35743866914076e-4	0.0688174698392509	1.5126013566247312	0.679365012731255	9701	4
cg20508187	19	51022341	5.424160549594611e-4	4.4062982271779683e-4	0.21832223345397164	1.1884793001754996	0.7557687569425398	9704	4
cg20508274	19	33073114	-3.217456038662186e-4	4.4444059796132704e-4	0.4691063325475713	1.4754140299445433	0.6879562729041195	9705	4
cg20508454	17	26818600	1.1799175230245838e-4	4.422374960820701e-4	0.7896182994234604	0.5916739347512716	0.8983357626355492	9697	4
cg20508508	17	48473757	4.460694134566975e-4	4.03505047284565e-4	0.26894880761830153	0.5895897950160174	0.898811361877015	9705	4
cg20508523	19	42636811	8.606393841452854e-5	1.255796644918428e-4	0.49313356012595067	8.647373375928955	0.034365917201223846	9705	4
cg20509080	3	56835873	-6.664331183882725e-5	0.00021858871464784709	0.7604576026775797	6.62470343529537	0.03643039892212244	5808	3
cg20509085	4	153859296	-4.45411666844882e-4	3.224807459468155e-4	0.16721627324795757	3.889336750683793	0.14303464929051854	5808	3
cg20509092	5	74162771	-2.4193132192914577e-4	3.370131548563482e-4	0.472838017117583	6.300324999364376	0.09787870812642888	9703	4
cg20509095	15	50647618	-4.7446467122975756e-4	2.2722682671839608e-4	0.03679185767777871	2.5157173804561355	0.2842620684092704	5798	3
cg20509513	10	123924085	6.248324308961232e-4	7.836796674810408e-4	0.42527338846270524	2.8902485783591745	0.4088580466526398	9702	4
cg20509675	15	78423530	6.47242421063168e-4	3.8033330068707556e-4	0.08879720052849664	4.865207034503576	0.0878079252813055	5805	3
cg20509780	22	45898295	8.597714208540128e-4	7.712771153486154e-4	0.2649629832405401	4.31908969659977	0.22900592820864082	9701	4
cg20509869	2	220375605	0.002492600924583221	0.0023636977408279017	0.2916382528127511	0.5051909155799966	0.9177495190803989	9700	4
cg20510012	11	118477147	5.0096827172885596e-5	5.445230233333627e-4	0.9266970050508513	5.921792048483666	0.11547783115280269	9673	4
cg20510033	1	8960134	3.8981689332861456e-4	6.992866637592871e-4	0.5772204585818697	3.528103588268462	0.3171354301139483	9702	4
cg20510080	22	51021491	1.4885772078406908e-4	1.8119706320288723e-4	0.4113479076013584	0.725339807672291	0.8672282004554321	9706	4
cg20510084	17	80982156	0.002571024186879361	0.0010469626382038928	0.014061121964364208	3.0584604940245277	0.3826992505835079	9703	4
cg20510164	1	110674115	-6.230100619034298e-4	6.007617644193428e-4	0.2997202552963387	2.454060804927325	0.4836505598293355	9703	4
cg20510207	1	38230779	5.131271073887055e-4	5.669950565535444e-4	0.36546858156515544	2.3253765965636823	0.507676864322954	9676	4
cg20510272	1	204183603	0.001991040651190116	0.001111853033085135	0.07333489032028942	15.321100411153392	0.0015618254198145219	9703	4
cg20510285	6	11263797	2.0896294890726687e-4	4.802808439490322e-4	0.6635007944296887	1.850858479122158	0.6039305861152066	9701	4
cg20510378	6	31938207	-1.924723804544681e-4	4.4226608563567956e-4	0.663420249371943	1.4589980757017091	0.6917653608362453	9639	4
cg20510384	15	40824219	-4.6102765687860796e-4	5.030487016216604e-4	0.35942188050842167	0.4743471185719722	0.9244899916619508	9701	4
cg20510474	2	6675896	0.0027070147245008285	0.0023275850248462336	0.24482369079538407	1.7118806868931966	0.6342956852407597	9706	4
cg20510525	4	27091152	-3.720980417146209e-5	3.9488349223571053e-4	0.9249265896240572	2.3022650599892134	0.5120871205001198	9703	4
cg20510600	1	54820824	-5.492360655996961e-4	3.917968467585555e-4	0.1609633555843778	5.495363889958811	0.13891617119654484	9705	4
cg20510601	11	46369659	-5.536839021882182e-6	2.0468817508360106e-4	0.9784197612958816	0.9371688650302481	0.6258876276667913	5804	3
cg20510724	15	89346795	-1.3495684896651012e-4	3.6215815102896295e-4	0.7094118030556507	1.4176663413239634	0.7013989178873863	9705	4
cg20510745	13	52702493	5.395586059300209e-4	2.847125123393995e-4	0.05807919011712815	1.8116934655997294	0.612393618673648	9667	4
cg20510845	17	46688405	2.362069562050014e-4	1.4004267821832343e-4	0.09166521344182961	0.8284228481076288	0.8426572757550352	9683	4
cg20510869	14	62567636	-2.2899719151093929e-4	6.213740247046452e-4	0.7124754138877126	4.184909909082185	0.2421770385187496	9699	4
cg20510988	6	88851522	-6.129287092934575e-4	0.0010076809157611233	0.543017207461399	6.2811926465691394	0.043256995055939204	5805	3
cg20511056	1	54519321	1.6024093409116346e-4	1.7649101941347232e-4	0.36391687434379	7.273062943665531	0.06368529057122045	9684	4
cg20511089	11	117747829	5.501902117959745e-4	4.5578980720182893e-4	0.22738828246398315	2.3104993030413454	0.5105125038452312	9699	4
cg20511268	1	45805845	3.10392456871409e-4	1.4485050346528373e-4	0.03212539141789839	2.2613139911833207	0.5199726031008527	9690	4
cg20511277	15	31744207	3.291561301085907e-4	0.001232663854455793	0.789447373856753	4.054602424032502	0.25562809805450565	9391	4
cg20511453	1	222839607	-1.0185225521760408e-4	5.639850070527913e-4	0.8566863397236865	2.08164829433954	0.5556343512071904	9698	4
cg20511489	15	80724053	3.5416489725019045e-4	4.2733873821262263e-4	0.40723539981417645	0.6054905122422739	0.8951743037376583	9686	4
cg20511541	11	9287073	7.630764739826264e-5	2.0404239962503888e-4	0.7084196671600411	1.1995873301589148	0.7531032886353807	9698	4
cg20511548	11	3178322	-0.001150107148467747	0.0010011450259651599	0.2506418611832463	6.906784554458064	0.07492896523246508	9669	4
cg20511797	9	133760878	-8.738761543145136e-5	4.574982935130314e-4	0.8485162748581709	1.5447040447317921	0.6719917496503495	9692	4
cg20511807	14	95982758	-1.4463695129251814e-4	0.0011141635087138317	0.8967115058977355	0.547343313678415	0.9083737593834288	9680	4
cg20511815	7	5537036	-0.0010666454043171676	4.0997122440642077e-4	0.009274760876044326	4.508020063965142	0.21157603058559366	9697	4
cg20511955	4	8468310	-3.9083780811174375e-5	6.06003859440601e-4	0.9485766638697735	1.2164554080613983	0.5443147014755306	5771	3
cg20511966	8	141361266	0.0022994664867989965	0.0013795895783484458	0.0955589992141793	4.041246361653812	0.25704457479063425	9538	4
cg20512044	14	51230329	-1.8872858639344548e-4	3.7851046762120243e-4	0.6180551229770905	4.1356514176955335	0.24718388281309392	9700	4
cg20512175	15	89148310	-1.9945473148367783e-4	5.275081737089911e-4	0.7053508289701039	0.08509068036302453	0.9935644974976875	9704	4
cg20512247	14	21030335	-8.463532740311247e-4	7.084559614167652e-4	0.23222581368807863	6.785749340954562	0.07904943032730857	9681	4
cg20512270	22	50312613	-6.376853613267207e-4	6.127334325499346e-4	0.2980044397521096	2.0617859030757955	0.5596823354906982	9651	4
cg20512303	5	131592959	0.0013343909066233842	8.886499724700431e-4	0.13320215673469904	1.8156170801695137	0.6115423953615916	9702	4
cg20512419	11	67276145	-3.1871061040685553e-4	1.799986320497503e-4	0.07662258951143425	5.73107108723807	0.12545298238678093	9664	4
cg20512445	8	145743340	1.3371224693732958e-4	2.0904132163866043e-4	0.5224033863440123	1.5492766103221314	0.4608704453178256	5799	3
cg20512501	2	134785688	-6.865230012326444e-4	0.0013051208837499722	0.5988725468011966	1.804835473948374	0.6138832481734908	9696	4
cg20512519	11	126138943	-1.3655113555827514e-4	2.2838883371851046e-4	0.5499141048066918	3.090034947890436	0.3779507988131815	9548	4
cg20512532	6	8102871	-2.200697529979096e-4	2.1899449968332594e-4	0.31494021006280215	0.888108100418507	0.641430750424075	5803	3
cg20512669	14	104768421	2.265750243434307e-4	0.0014766445580670555	0.8780520060157058	0.8686357693313991	0.832989351835316	9695	4
cg20512713	3	15913970	-4.5096482002718815e-5	3.8751890666867e-4	0.9073574558321352	1.1761945321738934	0.7587193240060365	9703	4
cg20512947	2	242889340	-2.9417625405635576e-4	0.0018555369430686371	0.8740315470364657	4.189336506147341	0.12311107860208231	5772	3
cg20513038	7	39225866	4.7162324195664966e-4	6.649279331984123e-4	0.47814779086899223	1.4412537926267417	0.4864472083917737	5805	3
cg20513080	18	77215345	-2.3976149079497127e-4	1.8628382215089796e-4	0.19806769844958097	7.821603898744787	0.049846147311006735	9623	4
cg20513206	19	40855502	0.001532331913370364	0.0011076725715346227	0.16654842637282738	1.0944368833665603	0.7784172091048975	9705	4
cg20513418	8	131457460	0.0015052222925220902	0.00155893995077524	0.33427331533079646	3.263439831110354	0.3527636401869832	9704	4
cg20513447	2	107459661	2.0765797560229652e-4	5.237415654744165e-4	0.6917440309476066	4.849081915014068	0.18318758909745295	9694	4
cg20513448	7	104837830	-5.63382461155088e-4	5.515056973271731e-4	0.3070009594493464	6.344181080572476	0.09601438257521921	9683	4
cg20513548	7	112726541	2.498128347094691e-4	3.429685541366202e-4	0.466378505983257	1.7067080512480053	0.6354434734703711	9703	4
cg20513643	12	49393348	-4.196562337994643e-4	3.379627298388053e-4	0.2143386290874505	1.5977011182219278	0.6599111880305437	9685	4
cg20513721	9	99417733	-8.138764150863308e-5	1.8552678607598703e-4	0.6608904873540874	0.6111878308074356	0.8938664669325062	9692	4
cg20513725	8	126431470	-0.001131981545280006	5.360542194186334e-4	0.0347128534620558	0.262090458316722	0.8771780994666469	5808	3
cg20513777	2	238533299	9.420316206575861e-4	6.838496462525734e-4	0.16834473377408743	1.02462466165114	0.7952938071011817	9595	4
cg20513842	18	5899990	-1.7184792828113478e-4	6.036097663216318e-4	0.7758737014749408	1.9343549266220932	0.5861427414441479	9609	4
cg20513950	11	72463673	-3.351361662882083e-5	3.648115797237542e-4	0.9268048623416663	1.1842118416457204	0.5531611436942314	5797	3
cg20513976	20	62367893	-0.002265135232486162	9.633628955741034e-4	0.01870898476091113	1.6718194879608177	0.6432170338394321	9699	4
cg20514083	3	150800762	6.130814868949689e-4	0.0011420380856679293	0.5913843324819543	13.300094733891695	0.0040305970665688124	9699	4
cg20514132	10	13391194	-6.856239896922655e-5	1.6336525601765126e-4	0.6747135651585883	2.337961173691887	0.5052875865871751	9696	4
cg20514239	3	139196813	4.449874275776579e-4	0.0012776513690149803	0.7276257930617758	0.5365940110293109	0.9107813755933185	9703	4
cg20514290	18	33882152	-8.304260944967133e-4	7.915003959535537e-4	0.29409545090817474	14.967231709976929	0.0018448669195153214	9706	4
cg20514322	2	134023662	6.426494868878509e-4	9.464601252309702e-4	0.4971358121642633	3.4530980651759333	0.32689628472042537	9703	4
cg20514520	2	101417287	-2.6487270660273366e-4	4.247888584696323e-4	0.5329299388431017	4.408999123199965	0.22055240866958575	9701	4
cg20514973	8	102387937	2.0190433065543398e-4	5.48300281248165e-4	0.7126966868152378	2.941957003568392	0.40066111161022416	9704	4
cg20514998	3	66430767	-3.872683611370106e-5	0.00042925031122515096	0.928112626478253	1.7267260696067386	0.6310084162934921	9704	4
cg20515095	8	8998461	-9.564299223872576e-4	4.539845962730888e-4	0.03513966173913116	16.46065571997335	2.6644895797865216e-4	5807	3
cg20515136	3	159707145	5.252133875252597e-4	5.857743467414451e-4	0.3699250093317068	5.417261381442665	0.14367190996304186	9705	4
cg20515206	2	241817477	-3.515651536520213e-4	4.6360935657562414e-4	0.448258266943256	12.394833304251325	0.006146054004870328	9660	4
cg20515377	6	167276650	-4.758210298885296e-4	4.237107200565098e-4	0.2614436175986806	1.5620527870459433	0.6680243687115618	9700	4
cg20515400	6	32268055	1.0211106743358722e-4	9.020466638663386e-4	0.9098725361045594	4.479985046025435	0.21408253863233354	9628	4
cg20515423	14	34385840	-8.134015650835858e-4	0.0010272947375034255	0.42848321084550955	4.472312894717776	0.21477324939938783	9705	4
cg20515580	11	66800566	0.0011658693190267702	8.756181523584561e-4	0.1830306477764236	3.3387077414906017	0.3422914812522071	9695	4
cg20515672	2	102851687	-7.812559187286681e-4	5.767499036086882e-4	0.17555028470799872	2.803741441159561	0.42288437951417146	9692	4
cg20515679	21	39056255	-1.3453915413633974e-4	4.379357960236854e-4	0.7586819733490497	1.2494669373303993	0.7411661572972889	9701	4
cg20515787	11	65728726	3.889364541608186e-5	2.3188242457243218e-4	0.86679567242491	0.6106486439471148	0.7368843478469652	5808	3
cg20515900	10	92980241	-4.722591070187463e-4	1.8459282902508098e-4	0.010516028023368741	3.8022624671377927	0.28362307753695	9703	4
cg20516032	8	128994030	-0.0018219705302452939	7.138639892360773e-4	0.010702488532929108	5.138743428729537	0.16191505415581833	9704	4
cg20516074	4	74486179	-2.7693859926900772e-5	3.090807101396271e-4	0.9286044974221159	0.6205964160591944	0.8917015288290278	9689	4
cg20516151	2	71357344	-2.758390249720464e-6	1.5642600471344378e-4	0.9859309649885419	7.235678767923006	0.06475344881195777	9698	4
cg20516161	22	45559322	-8.69475608374393e-5	1.6980367820148407e-4	0.6086177170915209	4.209367505678558	0.23972569216785286	9706	4
cg20516176	10	71598949	3.4095479198408956e-4	4.1329710405496486e-4	0.40939263404947485	3.786895279134117	0.2854141137241629	9705	4
cg20516209	2	27301943	0.0010428529764164676	0.001297417509927795	0.4215174841664061	1.3401718770184308	0.7196166842720626	9662	4
cg20516256	14	70232567	1.6966020290448984e-4	4.245032758925372e-4	0.6894013634895022	1.3084841675668555	0.7271194193794158	9700	4
cg20516262	7	155325649	1.752738788729503e-4	8.541154740660937e-4	0.8374072862526918	4.710076397669003	0.19430008239290827	9703	4
cg20516460	6	30002763	-1.260064933499526e-4	6.603495938984396e-4	0.8486682991015685	3.709549414401134	0.29458379821530295	9699	4
cg20516472	7	91808405	1.2741383646676903e-4	1.1318928181872092e-4	0.2603050110780362	2.859295212151805	0.2393932681145489	5783	3
cg20516712	3	127270269	7.504908103209406e-5	4.7702936131067747e-4	0.8749879968909522	0.15950967337246516	0.9838448115644736	9703	4
cg20516737	8	100025487	5.3958718352414744e-5	1.70806362728658e-4	0.7520740197066512	2.2593387508416334	0.5203552444967173	9705	4
cg20516763	18	42643936	1.8379398136898585e-4	3.803967194602007e-4	0.6289793303135895	1.06592608499709	0.7853053670434236	9620	4
cg20516845	21	43823604	-0.001811994167815409	7.253744035422248e-4	0.012489186728472466	2.6361905005277797	0.4511801804436328	9704	4
cg20517050	7	27183806	-0.001682775361242583	0.002631112065676453	0.5224534228907349	1.1195470323237589	0.7723575706992953	9539	4
cg20517099	21	44873295	9.70449091508976e-6	4.6407527680672017e-4	0.9833162860222077	3.366557877283239	0.3384859392709506	9694	4
cg20517149	3	59960363	0.001636675923985305	5.623665931762835e-4	0.003610400137602256	2.099104054366939	0.5520940405097634	9706	4
cg20517154	8	17658561	4.2263249520112185e-4	2.2419462602654515e-4	0.0594144079796288	0.3975956651260242	0.9407387251608664	9629	4
cg20517242	3	52740306	-3.214550173179853e-5	1.667717498696828e-4	0.8471536035727933	0.6340659044512293	0.8885913706021364	9704	4
cg20517614	10	13749625	1.4315638623301204e-4	1.7361436364864204e-4	0.4096184076344227	3.6858733633067793	0.2974429617264773	9705	4
cg20517616	2	26468218	5.066267212111706e-5	3.1490924801166377e-4	0.8721877339564044	0.650091259460297	0.8848753257365269	9524	4
cg20517697	14	74208225	1.9817994326647105e-4	1.6911182235674604e-4	0.24124243392584999	2.4257834028075482	0.4888530976477624	9704	4
cg20517742	7	123453915	-1.9654579004376536e-4	7.480400711575191e-4	0.7927450674902282	2.8696540959714936	0.4121615928894201	9638	4
cg20517764	3	9027454	-7.621702694023705e-5	1.1598208744993872e-4	0.5110878078929381	6.660955180197217	0.08352643765672921	9646	4
cg20517784	10	436477	-1.3789108349607996e-4	1.8299985624980688e-4	0.4511472404535792	2.146299331416388	0.5426030264074113	9529	4
cg20517887	10	123989890	2.031878001207273e-4	4.3274530959826153e-4	0.6386893686601385	1.0694904784154757	0.7844438338862729	9700	4
cg20518096	7	137760331	2.5705630887195636e-4	5.91242750882448e-4	0.6637272977396163	1.659821485079028	0.6459030241350411	9703	4
cg20518154	20	39318705	-2.9906943739448923e-4	3.37806197849521e-4	0.3759795101905146	3.9575814896928945	0.2660811432887877	9703	4
cg20518362	11	80039295	0.002115833832100592	0.0019779111865957833	0.2847401988294088	0.5883683327021765	0.899089938617324	9698	4
cg20518446	11	62315034	6.867606912273243e-4	0.0015933279573987688	0.6664517861085762	1.4408013569308726	0.4865572638801783	5805	3
cg20518497	4	1046821	-5.886358777269593e-4	6.16099537022232e-4	0.3393636552853779	1.8693467601299065	0.39271411284434293	5808	3
cg20518511	7	5458901	1.0985743881871926e-5	3.402655823034302e-4	0.9742441394837598	0.9741096429545282	0.8075163108282968	9704	4
cg20518572	2	27988785	0.0011552452558455909	0.0013336514210689529	0.3863655307679892	3.6457820820722735	0.30234102526291146	9701	4
cg20518651	7	930793	3.107164085076996e-4	4.5538115923887044e-4	0.4950356075953001	3.334124519575448	0.34292131732415565	9696	4
cg20518716	11	62342076	-6.5705605900320354e-6	1.6251938039895305e-4	0.9677507937911332	0.7048584675703481	0.8720605977922025	9706	4
cg20518750	1	247095483	1.987036018732035e-4	2.257386902407927e-4	0.3787308029174567	3.1601401514230307	0.36758761973481185	9703	4
cg20518810	2	242660582	-4.2392896100461574e-4	4.4847444811482593e-4	0.3445215971548234	3.0363991143806772	0.3860471248188605	9702	4
cg20519035	8	144811238	1.2353930202880378e-4	4.891008151351589e-4	0.8005892817649005	1.4438715184661075	0.6952839858195943	9698	4
cg20519121	2	133014640	8.603327095195872e-4	9.470888024904376e-4	0.363668464113444	2.3355570759404833	0.5057433593457491	9705	4
cg20519225	11	67765204	-2.073511423957046e-4	7.590873835715671e-4	0.7847314084562839	4.599190866452124	0.10029941332577075	5809	3
cg20519373	8	119456570	9.976600768839881e-4	0.0013079734953366318	0.4456110033867791	1.0395611815598356	0.7916805333733477	9704	4
cg20519524	4	8472938	1.026140591919083e-4	3.4623503561899774e-4	0.7669466914910968	1.8411419663433826	0.3982915583690379	5808	3
cg20519525	17	73077622	0.0029222462895697227	9.149722246309487e-4	0.0014040910718301196	5.3285526838096455	0.14926034373384828	9602	4
cg20519531	6	160221822	5.941018340306216e-4	5.133914866351475e-4	0.24718651600558716	0.029447092529151425	0.9853843151264577	5808	3
cg20519577	12	132329360	-0.0015771979304103135	5.837583601321612e-4	0.006896537736204885	0.9589539687335019	0.6191071098410675	5809	3
cg20519578	3	179419098	2.1844192540603204e-4	4.319145021625072e-4	0.6130302676773451	3.1569514514013384	0.3680536325137941	9703	4
cg20519581	20	48959844	-2.8807584067303e-4	6.822507561022682e-4	0.6728474072614197	1.3229091650670384	0.7237003905318392	9703	4
cg20519665	3	136497758	5.93680626975668e-4	5.736029460500943e-4	0.300667626590197	2.1501979307573764	0.5418243183481689	9700	4
cg20519944	7	157412886	0.002359185943770952	0.0011119229753872978	0.03386150531990156	3.107086930862057	0.37540735968911465	9701	4
cg20520115	2	75063838	-5.556730535916939e-4	6.089394385227072e-4	0.36149190336354414	0.8187791618182094	0.8449702333304211	9706	4
cg20520262	3	8153918	2.4463931895616384e-4	7.973429300570997e-4	0.758981757856203	0.4926072298393821	0.9205125432712475	9704	4
cg20520273	2	109403139	-1.8139630526996622e-4	1.7766523467085596e-4	0.3072541702532912	1.6509508711345515	0.6478930130705621	9669	4
cg20520365	20	32250069	-2.772256468210171e-4	3.4197555795377813e-4	0.41756138523873104	1.292307191586941	0.7309606156136694	9705	4
cg20520561	2	19417431	0.0015280697634167313	7.392209079097759e-4	0.03872139007644686	0.8288071062307614	0.8425650657481605	9695	4
cg20520709	8	1368574	2.058741008432103e-4	3.727955227922488e-4	0.580781173594294	2.4006531702796874	0.49351304685084874	9706	4
cg20520804	10	3149673	-1.310989377460425e-4	2.181706732697727e-4	0.5479060431182425	1.0897988042996307	0.7795372462506382	9580	4
cg20521031	10	95574575	4.1405255002566004e-4	5.489424751410884e-4	0.45068524309117763	3.9771336338901357	0.26394389426026554	9702	4
cg20521198	4	27102907	2.8319850237942416e-4	6.242322079719698e-4	0.6500628146658012	1.4336287788049638	0.6976712355412502	9683	4
cg20521345	14	93650746	6.74710637473102e-5	1.518505186249311e-4	0.6568072383484129	0.8042979710434133	0.8484387415822888	9704	4
cg20521389	8	21645509	6.309704662748313e-4	4.670345218867513e-4	0.17669075003578721	1.6353090215762236	0.651410498774876	9695	4
cg20521685	17	10600763	4.398969466502048e-5	1.6018688800291668e-4	0.7836121732335557	5.403325546795989	0.14453652679735868	9705	4
cg20521696	7	155599780	2.4085669936437228e-4	0.0012075182311938257	0.841899618092787	2.902196183931494	0.40695170683600995	9703	4
cg20521863	12	78040069	0.0028544383233344095	0.0014876037934571553	0.05500759335434708	1.2582852606049415	0.7390616655591029	9703	4
cg20521963	3	154651783	6.585744417261311e-5	7.608306622427355e-4	0.9310213224339067	2.264406125682191	0.5193740213549312	9694	4
cg20522006	11	1097259	4.164660235840063e-4	7.547772108807022e-4	0.5811035815488841	1.7927830495528139	0.6165066830895229	9704	4
cg20522029	22	43343992	-3.9301097560199275e-4	3.610848439172031e-4	0.2764109459438807	0.7958742128107921	0.8504536107438584	9705	4
cg20522046	13	52024792	-8.203361165864795e-4	0.0010261106109725976	0.42402275575960463	0.2787748530095937	0.9639696444880564	9685	4
cg20522104	11	83251615	0.0011360734664805513	7.158419225075359e-4	0.11250241437813673	2.486618345720754	0.47771430287535943	9704	4
cg20522299	10	135103022	-1.7400781741413782e-4	7.518819675182192e-4	0.8169809948856517	8.294082559530679	0.04030926194404441	9701	4
cg20522370	22	42095347	-0.0017949902040417531	0.001414817850277078	0.20454535954650246	6.576267877388286	0.0867027300924534	9699	4
cg20522387	3	61548172	1.9956950136678348e-4	3.6054575194549696e-4	0.5799069778385757	0.14533799819357185	0.9858898861083472	9703	4
cg20522398	7	17316151	2.9948167721116e-4	6.632829294519243e-4	0.6516189757097554	2.46300928250081	0.48201324073163015	9698	4
cg20522401	17	79361227	3.031568404153394e-4	1.9975669361505742e-4	0.1291075866389983	2.5972162910540186	0.4579777760245736	9699	4
cg20522483	4	119659495	9.747658480360684e-5	5.332960106008807e-4	0.8549695531452034	1.7664011466953833	0.6222735711120267	9702	4
cg20522598	12	11464607	-5.944411234850305e-4	6.901832582801938e-4	0.3890837789496854	2.5327664045793608	0.4693985533200551	9699	4
cg20522675	1	3540077	-0.001990516221265522	6.894657737496247e-4	0.0038888307781152925	0.4196931761423006	0.9361449644471256	9702	4
cg20522708	17	12623407	2.7800309558277344e-4	9.633580815705243e-4	0.7729050105882838	11.337046616216286	0.01003620685193543	9699	4
cg20522761	8	143544249	2.4030843920793088e-4	4.6387950434357287e-4	0.6044299088825318	2.230672616678645	0.5259321180195865	9703	4
cg20523092	18	77160212	5.585737812860432e-5	3.0135066239243163e-4	0.8529492323345114	1.8545264465212394	0.6031418529168678	9646	4
cg20523169	17	75880269	-4.020848269330727e-4	5.247067329174843e-4	0.4434954856669616	9.425015534972472	0.024142595673115146	9706	4
cg20523179	12	50135210	2.5996435425464534e-5	1.5792576831725322e-4	0.8692495905370485	2.6373902666109954	0.45097222385083413	9706	4
cg20523393	18	5895539	3.7728365351101086e-5	2.1246427585982705e-4	0.8590566798656984	2.5233958854994536	0.47107775706908134	9691	4
cg20523466	8	98900895	-3.271414950228441e-4	5.595809194704307e-4	0.5588041005159228	1.841159438067768	0.6060194005166342	9706	4
cg20523653	11	15268469	2.625278103089008e-4	5.033483249119202e-4	0.6019747025801445	0.3259842753463641	0.9550697058886614	9704	4
cg20523839	10	11069315	-2.5079314078084864e-5	5.694335967853056e-4	0.9648704777733842	1.313265581419694	0.7259854690168438	9619	4
cg20523861	13	70682324	-0.0012996158896762674	0.0016839904260421833	0.4402638198492527	7.021274315822797	0.07122277009372038	9705	4
cg20523947	4	53744073	2.86534033761875e-4	3.994644449399339e-4	0.47319180645690984	3.286725863004494	0.3494944346844982	9705	4
cg20524040	20	62701344	-6.043293455378607e-4	6.421692560258518e-4	0.3466664954916466	4.487086207487362	0.1060819782832461	5806	3
cg20524211	13	111366070	-2.8392041595708855e-4	2.3505528645132869e-4	0.22709041780173972	1.0850866361906721	0.7806753940972955	9685	4
cg20524216	3	47555100	-2.794966870064961e-5	1.8160486250729562e-4	0.8776856301173275	6.192308174218013	0.10261979142687888	9703	4
cg20524271	11	20153750	-2.0782453899168663e-4	2.9041661982097926e-4	0.47423325694733215	1.6731745280029724	0.6429140867710202	9668	4
cg20524308	17	7358945	-6.204134404234543e-5	1.5270570816354928e-4	0.684536547270393	1.6174291586625402	0.6554443638393666	9704	4
cg20524425	5	135170272	-3.6434539646307116e-4	2.2313038291310065e-4	0.10249399515771934	1.9708609640060746	0.5784765946617865	9705	4
cg20524452	4	37604480	4.3248934170710796e-4	0.0018237498213948065	0.8125459234276713	6.043522369454616	0.10951186015681057	9706	4
cg20524636	12	111854869	7.982627194309627e-4	4.4616557315410187e-4	0.07358864645235301	1.7694987869297674	0.6215947262262032	9706	4
cg20524889	13	73649835	0.0027289674986124023	0.0011468845741211167	0.01733796187232857	2.085894731929467	0.5547716217848563	9705	4
cg20524905	3	159706348	-1.0920431441308341e-4	1.6753086762087523e-4	0.5145005678113517	5.817909431153046	0.12081333396444127	9706	4
cg20524972	13	107219895	-1.6252086696609254e-4	3.433231681611004e-4	0.6359451177754407	3.1277228173260734	0.3723489586991255	9691	4
cg20525037	3	64203257	-4.851394774176499e-4	6.90760799188164e-4	0.4824756943058564	1.0907652542707325	0.7793038428772914	9702	4
cg20525088	13	112859484	-1.1841736312137674e-5	2.8735088689167936e-4	0.9671284642225717	3.668004143245112	0.2996172759535266	9700	4
cg20525183	22	45405768	6.828569640931598e-4	2.907812185927442e-4	0.01885663784105153	0.9016486068460838	0.8250299441023943	9704	4
cg20525229	12	111725516	-2.0786416552626702e-4	1.5927745100475295e-4	0.1918776866236644	2.6172743793317963	0.45446917020922173	9643	4
cg20525243	10	114043355	1.6054114056362044e-4	0.0013685016569537209	0.9066131205349292	9.286002530219308	0.02572036665988138	9695	4
cg20525355	19	41190250	-2.350470706651904e-4	3.7732889364372626e-4	0.533334732388328	0.38823377700120926	0.9426622514458286	9705	4
cg20525378	1	172501430	-3.880391766860471e-4	3.171092257877075e-4	0.22107420583989987	1.4417298836460541	0.6957828225775222	9689	4
cg20525449	10	1416224	-0.001012324393342671	5.340157435822384e-4	0.058002017570844104	0.1516972810082844	0.9849821775020221	9631	4
cg20525461	12	12867724	-0.0012503106053516114	6.576875803169032e-4	0.05729274946079223	2.2722207962013337	0.5178635439181276	9670	4
cg20525486	3	71111923	-0.001870078154607835	6.976226650061014e-4	0.007348059667925132	0.30172701539455266	0.8599650692614969	5784	3
cg20525527	17	17056629	5.8469240657337576e-5	5.542510488307958e-4	0.9159851470557634	2.2401438278178496	0.5240846316632339	9704	4
cg20525549	17	29151924	8.914390117912485e-5	1.385403014151216e-4	0.5199314732343167	5.257479124666291	0.15388542460522234	9704	4
cg20525665	19	5805595	2.800440723401026e-4	3.0524583662035583e-4	0.35891326654858124	6.385923878841066	0.09427159583891796	9705	4
cg20525712	17	59494262	1.6882549354163356e-4	1.07556431768427e-4	0.11649755405207447	2.180040282674553	0.5358905058766394	9651	4
cg20525763	10	49571897	6.212454650180466e-4	7.632522338786351e-4	0.41567636553317683	3.815227656332075	0.14843415374987157	9146	3
cg20526108	20	32891253	7.561776166738805e-5	2.601208988749222e-4	0.7712789592076937	0.080657015330253	0.960473864294207	5805	3
cg20526205	7	96339258	-1.0524329837056089e-4	2.710802146692598e-4	0.6978408479697487	2.371525461905534	0.49895715779402305	9693	4
cg20526303	3	197676828	3.8037085022036546e-5	2.315768060849804e-4	0.8695323199512337	11.540149651165574	0.009136490938356117	9701	4
cg20526435	20	60581509	-1.5292378988343894e-4	4.513119252365796e-4	0.7347281677121844	1.0535330209663138	0.7883015456483354	9705	4
cg20526548	17	1941774	0.0010602733774065915	7.085869416761392e-4	0.13457007807083146	0.7787654853671291	0.8545390133808349	9669	4
cg20526654	3	72495865	1.0154280801687371e-5	1.4411136601252312e-4	0.9438264655922602	8.006880176184652	0.0458697269881611	9663	4
cg20526663	16	22385655	1.090701172931142e-4	1.5786963599201777e-4	0.4896364046809856	4.104856330156824	0.25036188133738607	9705	4
cg20526672	11	118135109	2.228567078355327e-4	3.1625439825914606e-4	0.48101223767993306	2.5584038142442296	0.46482860367048473	9680	4
cg20526800	20	33880825	-7.820577384826707e-4	6.924583012161422e-4	0.25873197467376935	1.139319674051552	0.7675916261948185	9705	4
cg20527070	8	95906439	3.6907035293050496e-5	4.2861562793850184e-4	0.9313809336090607	3.232214474862449	0.1986705731182694	5800	3
cg20527168	16	31117285	-7.351574372205036e-6	2.4117441817618268e-4	0.9756823319800346	0.3726738097414938	0.945827756285768	9705	4
cg20527270	8	49468688	-7.266664741980714e-5	4.6636335804905836e-4	0.8761784397690983	1.5632943440153497	0.6677409160151327	9675	4
cg20527647	6	75994873	-3.1356555844936317e-4	2.516938519614859e-4	0.21283001292213533	1.4811593807184926	0.6866255122555511	9703	4
cg20527667	11	2210061	0.0010138870482589981	4.6931089885767055e-4	0.030743731094452664	10.167227613683698	0.017196839233374853	9701	4
cg20528048	11	61129435	-2.6246355460479667e-5	1.739020541657855e-4	0.8800340267211151	0.63756087235621	0.8877823627930508	9667	4
cg20528093	11	31837144	4.9338671500002766e-5	6.830626063499132e-4	0.9424176366614945	0.4010707707340469	0.9400212099307172	9701	4
cg20528165	1	248084239	1.504865616829368e-4	6.866204030893566e-4	0.826517660263373	2.9678060513837976	0.3966155305092206	9691	4
cg20528183	7	94284678	4.2236626403890896e-5	2.2570990563390353e-4	0.8515603334992976	6.1745051114081	0.10342204181221819	9678	4
cg20528338	18	21976748	-0.0014644700086470991	7.824527386109518e-4	0.061256396375081866	1.2684087030765014	0.7366480575608636	9493	4
cg20528350	11	129912579	3.250339315306601e-5	1.7883966335218484e-4	0.8557820656554485	1.099910145289871	0.7770957749441183	9656	4
cg20528583	4	81187610	-2.556886083408561e-4	2.441250568715951e-4	0.2949301947389484	1.7642108060218626	0.6227538576317309	9698	4
cg20528780	3	169118837	-2.0972635298361698e-4	2.393770463291152e-4	0.380957227734951	3.034363789398405	0.38635724195447324	9705	4
cg20528787	7	158032352	8.196118882222727e-4	0.0026192829112555494	0.7543455381258333	0.967133303464763	0.8092040074371138	9705	4
cg20528813	6	33228355	4.252811130000356e-4	4.747570825336432e-4	0.3703666577187664	1.2155522575855007	0.7492767056279207	9695	4
cg20528837	3	45052889	-6.106053676850504e-4	7.525696385888949e-4	0.4171586076770262	1.970073591717409	0.5786412187079883	9703	4
cg20528838	20	57427730	0.001535839589598688	0.0013219417019159298	0.24531434127476193	1.965699724065618	0.5795562892232818	9700	4
cg20529070	20	42142751	-9.205697678036658e-4	5.907733782677316e-4	0.1191751392172147	2.0202725384204774	0.5682097432902148	9702	4
cg20529126	8	28559781	1.2048483339384965e-5	3.035411197851675e-4	0.9683378150440519	0.3516672959998631	0.8387575007200716	5809	3
cg20529129	4	57112570	-3.295942705062681e-4	4.212132183585615e-4	0.43392786045375553	4.034201212033824	0.257794621153292	9704	4
cg20529344	13	50707427	-6.455532175830445e-4	6.15570054401816e-4	0.2943125483640248	0.6713879120466253	0.8799122610190659	9705	4
cg20529489	11	3663532	1.038589350178772e-5	1.2710097938323656e-4	0.934874369987672	1.0489382913361456	0.789412629852529	9662	4
cg20529655	6	133289633	-2.099490303808387e-4	8.243069029166043e-4	0.7989566320597185	2.6324117285053092	0.4518356646805775	9701	4
cg20529787	6	5144078	4.78230082661311e-5	2.6023201216232415e-4	0.8541933751228312	2.3922326264538656	0.49508215465601535	9692	4
cg20529923	11	32110187	-5.356906664989557e-4	3.8097745125574003e-4	0.15969577883184752	0.7442150177482948	0.862758081197299	9705	4
cg20529961	17	25922836	3.5504792068471097e-4	3.818222398255806e-4	0.35243449909388175	2.491314816412075	0.4768627355433918	9698	4
cg20529969	8	144349049	1.5106786786567644e-4	2.3566031092637848e-4	0.5214961927968373	3.009989389162869	0.39008757175060477	9696	4
cg20530056	1	206643377	4.269857549427771e-4	5.11570694543084e-4	0.40391119606369963	0.08511868756092356	0.993561373748115	9702	4
cg20530117	17	71744433	-2.807583178903409e-6	3.974427963048658e-4	0.9943636954511988	6.64789385981333	0.08400889952883028	9699	4
cg20530223	4	39047037	-1.4407955841431666e-4	2.538509361455997e-4	0.5703232834304988	4.522100327581191	0.21032743954152364	9705	4
cg20530339	18	21594203	1.2069682222739623e-4	7.626985536649143e-5	0.11353614192311096	3.5556633210444644	0.3136142097615834	9624	4
cg20530580	17	40610845	-1.312035700353619e-5	2.3168481010255956e-4	0.954839777464561	3.4449522490958	0.32797212215318444	9699	4
cg20530585	3	149376036	-2.0305845598904721e-4	2.5200419142848006e-4	0.4203731020657042	2.2406535402610817	0.5239853425657403	9702	4
cg20530613	3	99440673	4.217921487890186e-5	5.035107907432053e-4	0.9332391176116698	7.129184330898012	0.06789224824354284	9698	4
cg20530835	7	2056550	3.3233952775028663e-4	4.989797631732472e-4	0.5053867551968931	7.893734479340146	0.048259712086148224	9696	4
cg20530855	10	125755151	-9.452578550939916e-4	0.0013119173521260392	0.47120715869667523	3.001303946567589	0.39142417704762145	9698	4
cg20531020	17	80188598	-6.69921415834035e-4	7.641065689954629e-4	0.38062885451950157	0.41504240520298397	0.9371178534271296	9703	4
cg20531035	12	133028375	7.337590858289606e-5	5.394184688447606e-4	0.8917993025556189	1.773357687383021	0.6207496913404615	9703	4
cg20531166	11	82782814	6.950580367875175e-4	2.3875150444583606e-4	0.0036002099523905966	9.054462104151801	0.028575478644429046	9701	4
cg20531392	10	112257646	-2.0966052073235586e-4	3.020095552500773e-4	0.4875453994862332	2.480030285341228	0.47891087075339905	9701	4
cg20531550	7	128550902	0.001068274262914797	0.0011737830294139408	0.3627633377520077	3.1527381814937447	0.3686701601117499	9690	4
cg20531781	7	99775012	6.587342095035268e-6	3.4950097246311257e-4	0.984962481374493	6.238971769958929	0.1005452192564931	9690	4
cg20531808	8	89231006	-0.0032633032306989104	0.0010673223431332407	0.002232159468486233	5.133113912649136	0.07679951481783537	9093	3
cg20531872	3	196440087	-0.0012049589292598202	4.783767324651281e-4	0.011773901464646167	0.680347366128957	0.8778164209424476	9701	4
cg20531981	6	100039303	-9.541188809095631e-5	2.253398980693878e-4	0.6719938133248724	1.712914095954833	0.6340665234334992	9705	4
cg20532370	3	139258730	-9.476581795063365e-5	3.2911326500804846e-4	0.7733904707154932	0.08153553126730673	0.9939571639350375	9703	4
cg20532376	6	31616518	3.480741620981119e-5	3.92628268370146e-4	0.9293582075231958	1.3688888275931372	0.7128432890506698	9699	4
cg20532418	10	135133120	1.4974888726348776e-4	3.99288146388852e-4	0.7076309776609673	16.741088394874506	7.98893426223878e-4	9703	4
cg20532558	12	131159419	-5.100887499395181e-5	8.682110075463447e-5	0.5568565183733434	4.430754905023455	0.2185505804049601	9488	4
cg20532559	3	47337601	-8.455339752010702e-5	5.11541124343313e-4	0.8687145522546372	0.8431350676219698	0.8391242718469106	9705	4
cg20532887	17	76871251	-0.0013502225280987447	0.0010648528616261706	0.2048016061996383	2.863800374154459	0.23885462228639082	5809	3
cg20532937	10	13748985	-1.222377246283637e-5	8.744153671410628e-4	0.9888464429675826	2.1822016199617247	0.3358465868706529	5128	3
cg20532972	3	171179043	-7.671814322404575e-5	2.8188400245347984e-4	0.7854973788679052	2.9764650342117274	0.39526805683350735	9705	4
cg20532999	15	69323995	2.7958798035607864e-5	6.869187526118312e-4	0.9675336633255456	0.9520106714284557	0.8128616863328382	9703	4
cg20533040	8	30891671	1.1132781042862047e-4	2.5918032873366905e-4	0.6675317167770363	3.5623336141675357	0.31276719250193585	9692	4
cg20533485	15	80426698	8.160579935717457e-4	6.852373964119475e-4	0.23368781496086233	1.1158236468430949	0.7732556309129414	9688	4
cg20533488	8	145562939	-3.4884659346214655e-4	7.739548681770144e-4	0.6521823735058929	1.122455687620541	0.7716561428920607	9695	4
cg20533530	4	3443694	6.325456364900795e-5	3.911339682142017e-4	0.8715255924419294	1.4174358665562696	0.7014528050730643	9693	4
cg20533553	11	2464822	-3.912140817905623e-5	8.471082592790794e-4	0.9631649495830035	1.4254303796309917	0.6995846851290345	9701	4
cg20533711	10	135192061	-8.18918520201452e-5	1.8504400976342736e-4	0.6580888116628247	1.2882065925726902	0.7319354248843992	9701	4
cg20533899	11	76381105	-7.736817638950167e-7	5.374749767979726e-4	0.9988514655605403	2.9304153334591687	0.4024786597137583	9702	4
cg20533952	21	43198601	3.561558348277364e-4	9.016723288324104e-4	0.6928467635548134	3.4038012925450833	0.3334547571912622	9697	4
cg20533955	8	17780351	-3.723965529135669e-4	2.316796780976936e-4	0.10797172360507583	0.9232661616013116	0.8198098267556241	9694	4
cg20533957	11	94278538	4.302690420656943e-4	3.969514337134183e-4	0.27839418976799835	11.432043076589316	0.009604999496735675	9703	4
cg20533982	7	158533927	3.63312497919245e-4	5.219984269110388e-4	0.4864269188430938	0.9909543603705542	0.8034407218838127	9698	4
cg20534075	6	30457340	-1.0525928203252941e-4	1.6860121469820718e-4	0.5324245720985696	9.394342887472343	0.02448235091261705	9701	4
cg20534130	10	15255162	5.367637850881623e-5	4.055129831687374e-4	0.8946943243620704	1.0707323021864028	0.7841437015561555	9705	4
cg20534287	10	135191450	-0.0014441414733065918	0.0010175290187172516	0.15582230171170047	1.9849147895806607	0.5755435928893299	9678	4
cg20534525	5	172199132	3.677575416653849e-5	1.1952937061057261e-4	0.758332477370554	0.014773439498883576	0.9926404950143809	5798	3
cg20534570	22	41763093	6.161106040352887e-4	4.3390334984547135e-4	0.1556292551323874	10.637760504104724	0.013854924826797869	9706	4
cg20534585	3	196373598	0.0020285806947240134	0.002196276772121394	0.35567102576281506	0.4422303654171871	0.9313869441377408	9700	4
cg20534662	5	149158530	0.001298108574166786	5.980181683302305e-4	0.029955054263257452	2.255290696789521	0.5211400874358988	9703	4
cg20534694	7	151512686	9.094669557713216e-4	5.962119619527056e-4	0.1271571725772393	5.141018195994744	0.16175757878628566	9700	4
cg20534702	7	4752170	-2.826410604527053e-4	6.38096658443004e-4	0.6578062699044663	1.4129324896125137	0.7025061034734266	9694	4
cg20534884	5	126429201	5.071652117411959e-4	4.811811557901986e-4	0.2918826568680096	1.9843980483801107	0.5756512550660922	9704	4
cg20534997	10	61122716	1.2646622818746075e-4	2.867357307163938e-4	0.6591731789795914	2.5804858318452233	0.46092090770808636	9702	4
cg20535044	4	175204418	1.9245853502262503e-4	1.6202610125301575e-4	0.2349026514795663	8.551417888038923	0.0358896549106825	9696	4
cg20535085	1	160616604	9.734530972956581e-4	6.230603764767923e-4	0.11819999736228218	4.653562109891874	0.19899512058948057	9701	4
cg20535254	6	165714960	-4.955910819955798e-5	5.708186080133951e-4	0.9308137033913578	3.678571655126936	0.29832971987095414	9705	4
cg20535299	2	97137216	0.0011761759399683354	5.18639975599237e-4	0.023340905231659978	0.05607951309237849	0.9723497087666882	5809	3
cg20535646	2	99001627	4.6500634863416533e-4	2.3772888083814638e-4	0.05046086413175223	1.5656916994718948	0.6671937691040568	9705	4
cg20535715	11	34127020	1.5237838574445366e-4	1.2357443528355212e-4	0.21754223219718047	5.498751706948521	0.13871329819432085	9706	4
cg20535723	10	91460021	5.550794548166626e-4	5.668623242518239e-4	0.3274743128745025	1.1223821623903292	0.7716738722813623	9704	4
cg20535781	12	133465013	0.002075809745875702	0.0015673027019211321	0.18535455266212128	0.25959870565228976	0.9674387016721616	9703	4
cg20535787	13	38444012	-2.2722749713247254e-4	3.566599683574926e-4	0.524060747139767	0.5491126932279895	0.907976416541213	9705	4
cg20535794	7	557463	2.9039545749103376e-4	3.1718336669705793e-4	0.3599059008281769	1.9274953089737261	0.587590838145673	9700	4
cg20535805	19	18420735	-8.806357813047633e-5	3.8938407482424825e-4	0.8210760297135122	0.8999292711648235	0.825444877506271	9704	4
cg20535838	5	16904764	-3.443345085385135e-5	5.225771714848501e-4	0.9474641208122621	5.008926633772624	0.1711446580846941	9701	4
cg20535966	8	80804800	2.6213141193915724e-4	4.019574508324819e-4	0.5143126593336229	0.4430709863260869	0.9312081223554142	9683	4
cg20536041	2	45029004	4.1265528635457514e-4	4.918417189664485e-4	0.40146921360374815	0.4262460922702367	0.8080567028448646	5804	3
cg20536049	2	218146043	2.997008339437843e-4	4.811993159735068e-4	0.5334024370340844	4.333372923484551	0.227643346599292	9705	4
cg20536146	15	74464972	-2.3142572590218274e-4	4.094776244144706e-4	0.5719560522009532	2.3892699179855055	0.49563514957305144	9699	4
cg20536207	4	883948	1.4669665748810398e-4	3.978221604034856e-4	0.712314571352747	1.1825903607186867	0.7571828190260236	9705	4
cg20536263	22	41418742	-2.4463278064742225e-4	1.1152372849651032e-4	0.028267836961560367	2.3188751041037032	0.5089145853673998	9676	4
cg20536364	5	55790102	-3.1315825896599276e-4	9.073386872887373e-4	0.729989633272113	2.0782063882842694	0.5563343264280365	9704	4
cg20536369	19	2427244	1.1298347947411086e-4	2.0853254098353232e-4	0.5879544783320307	0.9319453954577439	0.8177126001754098	9701	4
cg20536432	5	82500668	-0.0016116207271164701	9.005755100053287e-4	0.07352702883656297	0.748072974937472	0.8618425873074641	9509	4
cg20536469	2	50201505	-2.479159713874844e-4	0.002449852947223547	0.9193946605189053	1.2499992316833812	0.741039072246909	9701	4
cg20536512	18	3247309	-2.238366113119163e-4	1.1679256905130022e-4	0.05529750622928596	1.3947727742833318	0.7067604782593135	9691	4
cg20536683	12	110221457	4.8441946876601937e-4	2.768179237072981e-4	0.08012573045935698	1.680002637290783	0.6413887804115541	9701	4
cg20536716	7	119913368	1.2638805806443774e-4	2.0873793792913073e-4	0.5448556182234188	0.9519243576930889	0.8128825592871535	9653	4
cg20536786	12	132837412	2.805097128804704e-4	5.510174773623234e-4	0.610699030507625	17.76025289067368	4.928719715441927e-4	9702	4
cg20536794	5	153921858	-8.532729527600386e-5	5.037050997282104e-4	0.8654825678599104	0.9155131866970107	0.8216825977851431	9705	4
cg20536921	15	99994825	4.548006126725096e-4	4.115984009388795e-4	0.2691760337720016	0.584906771153713	0.8998787624795476	9696	4
cg20537325	10	131348421	3.454592305584708e-4	4.3161750230030993e-4	0.4234890358439701	0.2539923506522422	0.9684355264541482	9667	4
cg20537408	17	7155450	2.860413317409614e-5	1.6829064883689405e-4	0.8650347972319128	2.6311556198369823	0.4520537255853908	9697	4
cg20537507	7	91510041	8.279802221144026e-5	2.812693328233707e-4	0.7684731002414589	0.5328746769985929	0.7661040074489874	5802	3
cg20537521	12	52538433	5.021880945520877e-4	6.904906672309266e-4	0.46704731406619837	1.6783580947190888	0.6417559565666459	9701	4
cg20537554	10	126198893	-3.244724148283003e-5	4.795024864940799e-4	0.9460494795583835	4.753231792604181	0.1907845547990216	9663	4
cg20537621	4	25919853	1.4146908496493008e-4	5.002949646305591e-4	0.7773521140421414	3.8321712958089105	0.2801661806657831	9702	4
cg20537629	7	79083944	-1.00270657217113e-5	3.4210012548762547e-4	0.9766170926058413	11.196383364853425	0.010709999410173292	9700	4
cg20537640	12	3475512	-8.224128414960666e-4	4.6523486518473204e-4	0.07710489697639772	1.8555960490735943	0.6029119787388464	9704	4
cg20537760	18	77534274	-7.6568435288791e-5	7.715000155314492e-4	0.9209428034366269	1.3684636709817601	0.7129433823710223	9646	4
cg20537886	13	112903337	3.935994468716149e-4	0.001009163243759544	0.6965176556341433	0.31318176649028345	0.9575305792700566	9706	4
cg20537987	8	97004219	-9.445537118342053e-4	0.0011868985638397533	0.4261385770106798	1.9135710796136303	0.5905376566257498	9704	4
cg20537992	11	64852354	0.0010193026186874783	0.0017018855901425418	0.5492225891670846	3.774639561035186	0.15147725754470587	5809	3
cg20538073	11	76569453	-0.0014339999662155362	0.0011461519487709184	0.21088231656940504	0.3351355967154853	0.9532904704440025	9645	4
cg20538211	4	58027287	-0.00105771173588637	9.885534878040273e-4	0.2846377482629759	2.9359433598361706	0.4016072594096272	9674	4
cg20538350	2	242893070	-4.1564543077650287e-4	6.59272724445503e-4	0.5283933193360328	0.94425097508703415	0.6236752445326122	5797	3
cg20538707	17	10707450	1.5096506246073724e-4	6.746306063406084e-4	0.8229328468801079	0.9469061485594819	0.8140960145499492	9702	4
cg20538819	1	214724805	-1.516157568127536e-4	1.734636901775659e-4	0.3820915950863062	6.59625889636172	0.08594261940497981	9705	4
cg20538860	3	81806785	-3.130768998694064e-4	3.9499549877425956e-4	0.42800579246825815	1.1527302114981925	0.7643624190562943	9681	4
cg20538986	17	19295550	-1.5325238694978085e-4	4.5139313849504233e-4	0.7342257277624443	3.513284192502149	0.31904328825698225	9703	4
cg20539142	8	42623718	0.002034451051372522	9.739849458350161e-4	0.03672653515518468	4.833566958182493	0.18439780562531272	9699	4
cg20539175	13	114188051	3.637253291732636e-4	4.3655419809484036e-4	0.4047469632516198	5.431936298207744	0.14276673311691634	9704	4
cg20539283	2	162932048	6.077272410063425e-4	5.368793128189872e-4	0.2576502068313798	2.530953689929932	0.46972302211453365	9703	4
cg20539307	8	11715284	9.319853607376406e-5	4.573943561354102e-4	0.8385412880596974	0.2431000555174448	0.9703486782895967	9690	4
cg20539321	10	81839077	1.0541654344094694e-4	1.5946604478272997e-4	0.5085741583034527	1.1863108474729163	0.7562893735853706	9695	4
cg20539366	22	46370644	4.187311069668964e-4	8.929930063450353e-4	0.6391357641028608	2.7157175337679273	0.4375628690401373	9700	4
cg20539368	17	39922350	-2.954991066046119e-4	6.00762801320059e-4	0.622809002645651	2.473183807472104	0.4801568690419287	9704	4
cg20539449	5	31361135	-6.827814845082718e-5	9.222577788321768e-4	0.9409835763788159	4.67488865783387	0.19721110846888804	9581	4
cg20539474	20	31781393	-5.724682737191853e-4	9.989899183241648e-4	0.5666128049134422	2.349218715603423	0.5031575339261711	9705	4
cg20539637	2	3698862	-2.6313579518325557e-4	6.146068857261573e-4	0.6685515615343551	3.379203187819441	0.3367702897500927	9700	4
cg20539690	10	101190675	1.2344847900284944e-4	1.4532948212102263e-4	0.39563725469432753	0.7159753339279388	0.8694401114510476	9705	4
cg20539752	2	176994305	-3.9541153137186114e-4	3.4413497293088485e-4	0.250555444492426	5.066332646642038	0.16700388346905048	9666	4
cg20539811	5	11069069	-3.0035403782110754e-4	4.888511501615756e-4	0.538945777167614	6.826729751609307	0.07763040858732989	9701	4
cg20539816	17	5988249	-8.0609597003808e-4	3.210214237132542e-4	0.012037782566404526	0.9537220662298453	0.620728784045618	5804	3
cg20539961	2	106497812	-4.425608390807865e-4	2.239540657685218e-4	0.04814081834148255	1.0756242759539139	0.5840246208943229	5795	3
cg20539986	17	73108467	-1.2273195179091168e-4	4.869711492960979e-4	0.8010169024111263	3.3770097714506155	0.3370673341154007	9705	4
cg20540209	15	76633981	2.4279935868962843e-4	2.8387848896964266e-4	0.39238881709368706	3.67469244825235	0.2988017911852033	9684	4
cg20540235	8	91683243	0.0010684669234902083	8.575414025540484e-4	0.21277709509844736	1.8180151799201456	0.6110224997186652	9674	4
cg20540306	5	153787169	2.6666201692309875e-4	0.001020314317944156	0.7938204426232707	8.372107506415485	0.03891591697459509	9686	4
cg20540327	15	72668275	-3.0488749807724985e-4	1.5898278191320037e-4	0.05514410046652998	1.6360588202810251	0.6512416413383071	9704	4
cg20540372	10	98031961	-8.593032204895694e-4	4.7261747488823826e-4	0.06903676157875818	0.9456545220970602	0.8143986449348417	9706	4
cg20540378	5	149340137	2.2518234075399614e-5	1.5174527520753954e-4	0.8820310772142896	2.097792675710293	0.5523594491435039	9706	4
cg20540428	3	73045686	-0.0013861963081239635	0.003865384423640664	0.719880903111582	4.322228974991352	0.22870580769781498	9702	4
cg20540566	8	63998327	-5.117971881913979e-6	2.2890121638077438e-4	0.9821616914206514	4.452323779118313	0.21658252493774183	9651	4
cg20540608	5	60241003	8.331741992428849e-4	5.026556109436441e-4	0.09740937716219966	2.4384010756120675	0.4865263074005047	9701	4
cg20540714	6	10415873	-7.183340635909375e-4	6.112195734065957e-4	0.2398958504214715	3.8138204619400184	0.28228266666171103	9677	4
cg20540748	6	170407101	-7.34037194645689e-5	4.441968265080594e-4	0.8687468683400468	9.487891368579023	0.023460525446824178	9703	4
cg20540806	5	140019523	3.862953361559492e-4	4.151759526958674e-4	0.35214453446643923	0.5732741412821704	0.9025224490021687	9592	4
cg20540942	7	128577921	-1.0024524969067795e-4	1.6011920974019303e-4	0.5312714205193642	5.0094391252940875	0.17110726855921088	9669	4
cg20540969	2	235962421	1.2057838949059689e-4	3.8807404492471073e-4	0.7560212844421894	1.2684843323098698	0.736630035843159	9704	4
cg20541039	7	29606985	-0.0017526479069251946	8.377559465528974e-4	0.03643184608879385	1.1610045093004664	0.7623714157330288	9701	4
cg20541120	2	33151749	-7.389904930232762e-4	4.790447334635645e-4	0.1229197052609151	0.5776172675438953	0.9015367194400519	9705	4
cg20541132	3	70873381	-5.7900193881343724e-5	4.2305884350735123e-4	0.8911407829581433	2.8662704562660704	0.41270648536353527	9699	4
cg20541178	8	143858627	-6.910817266551007e-4	5.070684860223111e-4	0.17291521785050606	0.2492009185913666	0.9692809842569767	9704	4
cg20541187	2	68882627	2.200591952611789e-4	3.868324533690326e-4	0.5694411769916398	2.754159265475684	0.43110181522067026	9701	4
cg20541191	8	32504110	3.068188516754976e-4	0.0019344028685999582	0.8739748411024006	0.06679002422209203	0.9671564456148827	5807	3
cg20541238	3	13324886	2.9948911596306034e-4	2.63415095068065e-4	0.2555602617772158	0.12200409765241274	0.9890720114959498	9679	4
cg20541249	6	52151806	1.990186667704606e-4	2.702680634612373e-4	0.46150246613871304	2.0417933365153695	0.36027175105470927	5808	3
cg20541344	17	79095182	2.67607335648699e-4	4.3689057654329244e-4	0.5401890468082162	0.19106007138374909	0.9790194400672466	9668	4
cg20541370	6	44549075	0.0011791165160018882	5.371185387976418e-4	0.028144729233031365	4.546684766642725	0.20816372237369293	9701	4
cg20541402	11	112150973	-1.214633476898729e-5	2.792110340750584e-4	0.9653010951525713	0.16968158160593774	0.9186585316463644	5809	3
cg20541456	5	156696520	3.6082934990720977e-4	3.1865423986155773e-4	0.2574857060788778	2.250480251238631	0.5220738942802088	9702	4
cg20541505	2	28395518	1.9437005367575486e-4	9.51608899142197e-4	0.838154908397228	3.886897668078438	0.27393898455539795	9423	4
cg20541601	5	139780877	1.7066139237034434e-4	1.322047707300877e-4	0.19674293602870468	2.6257036964941003	0.45300116565997023	9704	4
cg20541656	8	98787334	4.425592030524843e-4	3.006465945144471e-4	0.1410142167177677	5.414793609779608	0.14382465955469245	9701	4
cg20541723	3	85007894	1.1037189950300881e-4	2.565509069957736e-4	0.6670396738691173	2.7945503578099893	0.4243978110855508	9704	4
cg20541752	13	54821786	-3.3850175023637227e-4	7.346881376511625e-4	0.6449836515160063	1.39745450082667	0.706131518752534	9704	4
cg20541753	11	34938014	7.55987738292471e-5	1.1981837650691153e-4	0.5280766601972582	3.2847936308164596	0.3497647020587612	9684	4
cg20541779	11	104762787	2.61668793501685e-4	6.060466515511733e-4	0.6659133461511761	1.100531461946212	0.7769457881322953	9702	4
cg20541785	6	35772606	5.987546707628598e-4	0.002039708845309914	0.7691024845519475	0.18717433371038583	0.9106586347171364	5807	3
cg20541870	11	46671034	-3.730562583336076e-4	5.045219537661265e-4	0.4596488306614558	7.875982329486518	0.048645531221827555	9700	4
cg20541961	2	29033199	-1.4335899409242137e-4	2.505171473919937e-4	0.5671511134151985	5.517959174454916	0.13756839709316648	9706	4
cg20542190	19	54850619	0.0010009935652138518	0.0015152812022541393	0.5088693757599906	4.138136295471982	0.24692906064144865	9705	4
cg20542619	18	77289104	0.001559415172710246	0.0010982083923466318	0.15561848243215845	1.0490497973414576	0.7893856643404503	9700	4
cg20542822	3	130098334	-2.5464449950695804e-4	7.475921171705853e-4	0.7333900008609404	5.615278766207917	0.13190396714988392	9668	4
cg20543092	3	39184217	-5.866352033590573e-5	3.3747259866175207e-4	0.86199753315399	4.798203342055641	0.1871842583878139	9705	4
cg20543183	6	31648146	-3.114595428290426e-4	5.367851533423113e-4	0.5617586544906634	1.274111671706683	0.7352895018449682	9692	4
cg20543202	5	35617875	6.887426897810752e-5	3.023015102464228e-4	0.8197760478574979	1.563033866993381	0.4577111670211166	5805	3
cg20543416	16	3095676	1.8232175326653153e-4	1.8623083457755497e-4	0.32757529345313796	2.04584523994134	0.5629460829287709	9627	4
cg20543426	3	55581094	-5.008381262139689e-4	0.0010771106589732857	0.6419436435771377	2.0199862561542608	0.5682688624946973	9705	4
cg20543431	6	34857162	-4.869995373039741e-5	2.1226972461223343e-4	0.8185387090339609	1.9611223295432356	0.5805149936011987	9699	4
cg20543478	3	77147279	3.4504577731017276e-4	6.698972088203114e-4	0.6065022050522888	2.1460050872673144	0.5426618317968634	9703	4
cg20543544	10	81003657	0.0023463991967704245	0.0015697091878712746	0.1349669951432619	3.2691508176615427	0.3519594070685867	9702	4
cg20543571	15	45248878	6.457174265567265e-4	4.2118812003652555e-4	0.12525477409875457	7.798051422342913	0.050375063262770754	9703	4
cg20543645	8	12923280	-3.0749130994892656e-4	9.010836884499035e-4	0.7329183080753697	9.414241108481326	0.02426141175275087	9703	4
cg20543651	8	55918395	1.6572992539250108e-4	0.001111785228475859	0.8815011648588277	1.0765548571669403	0.7827366347325959	9704	4
cg20543837	15	63358672	-1.0208257617713701e-4	4.063211499959377e-4	0.8016315088529947	13.812845800515866	0.0031712931917861472	9701	4
cg20543869	20	55107839	-0.0012987297857839381	7.142144855850325e-4	0.06900255536192802	2.0248623300515978	0.5672625042687345	9628	4
cg20543968	12	72529102	-4.450375744735055e-4	6.589277281963354e-4	0.4994237988406343	1.5152503667682988	0.6787550530298486	9703	4
cg20544097	5	534078	7.513674517865732e-4	6.233934750141164e-4	0.22809289755755133	6.757449155136234	0.08004394995217762	9705	4
cg20544186	1	1146903	-5.669025805241749e-4	4.578421347195871e-4	0.21563992843103535	3.7925319253792056	0.28475598894066206	9684	4
cg20544216	10	128190000	-8.207577293418099e-5	4.512637298044899e-4	0.8556770295040205	1.289135251282697	0.7317146214231218	9701	4
cg20544263	7	129247605	0.0012949156140842975	6.514047364618335e-4	0.04682476507319143	1.5907977222406244	0.6614781699390817	9704	4
cg20544357	8	98787908	-3.320689559525386e-4	1.782798307644925e-4	0.0625146605545492	0.36920328544458475	0.9465282548042923	9702	4
cg20544372	7	74064549	-1.7905533074026182e-4	2.805898467912102e-4	0.5233831861530578	0.7168736217471446	0.8692281088584177	9687	4
cg20544406	14	55885957	-4.684219818936211e-5	4.701308820205454e-4	0.9206329108585527	1.2062098048408882	0.751515332496191	9703	4
cg20544410	17	21117924	-4.147335149591862e-4	3.346543688898036e-4	0.21523845020171603	2.1843597876194556	0.5350355718685876	9701	4
cg20544437	6	31839329	-5.475396151370727e-4	0.0011061767117841266	0.6206115157640248	1.5315179151092362	0.6750153481307408	9681	4
cg20544516	17	17717183	4.8375548296086796e-4	5.337091421981272e-4	0.3647226694226462	1.8259763460610299	0.6092985723396054	9704	4
cg20544552	11	85393693	-8.022589643888099e-4	0.0019818444585488126	0.6856214398805525	4.596837396433146	0.20381355375831314	9706	4
cg20544562	6	12012554	3.4116985205938783e-4	3.233573780256169e-4	0.29138598088638207	11.930824690941574	0.007623921766305483	9702	4
cg20544605	4	186877497	8.426155822979569e-4	0.0010548410462625998	0.42440168738612327	0.4865966006194606	0.9218260571533052	9695	4
cg20544651	15	51973534	-5.107430360456405e-4	3.989271908107413e-4	0.20044268486468939	0.9182202297903335	0.8210287702861969	9704	4
cg20544808	1	1099051	-0.0011116916957785486	5.599863180887569e-4	0.047120862512268005	1.8604157413869684	0.6018768555653362	9704	4
cg20544852	6	28874479	1.8290034271175486e-4	9.046650183813666e-4	0.8397801822795826	8.007833197702599	0.04585009420134648	9615	4
cg20545087	5	43514988	4.267706338530372e-5	1.363202755684767e-4	0.754231522860371	2.2171381015510305	0.5285805932851513	9702	4
cg20545167	10	4482624	-7.12018407857817e-4	4.6978690946997007e-4	0.12961548189254263	1.8501716400033454	0.6040783530143166	9642	4
cg20545295	3	121468027	-8.295764310521845e-5	1.7931571123853217e-4	0.6436263403389982	1.1327082498279826	0.7691846208690453	9704	4
cg20545330	21	17100366	-6.586018106460917e-4	6.785504562515698e-4	0.33174696430571426	2.0528085648737924	0.5615187456190084	9700	4
cg20545409	11	87423941	-7.097342256521927e-4	4.414918357165366e-4	0.10792680798921846	0.783613367389725	0.8533823504492618	9703	4
cg20545410	10	33232548	-8.517368811306673e-4	6.433801776360774e-4	0.18555388223025493	4.196437202537387	0.2410188309182784	9701	4
cg20545458	6	26046341	0.00103987446628189	8.506390500986965e-4	0.2215327204084213	4.114371795658126	0.24937594367867252	9692	4
cg20545544	12	54673867	-3.058387254586759e-4	3.3829524387934794e-4	0.3659643279388105	11.701387255336773	0.00847932883368034	9705	4
cg20545551	22	18560636	-2.391951097208127e-4	1.722898699472962e-4	0.1650367319395558	2.289799558983985	0.5144778568102489	9698	4
cg20545694	8	48910778	-0.0016007962529585446	0.0014484024211208863	0.2690663875550499	0.7382923186922645	0.8641623537656908	9703	4
cg20545721	8	144925333	-1.7874834610792759e-4	8.987549728443814e-4	0.8423531704908398	1.8747916543825018	0.5987962042905315	9695	4
cg20545775	11	85538052	3.7717371732936064e-4	4.162992481858112e-4	0.3649274630096173	4.423166485731557	0.21924690549993792	9704	4
cg20545776	8	145729196	-1.9657732599841697e-5	3.6948219723244687e-4	0.9575697960401236	15.825734237239436	0.001231187527884104	9687	4
cg20545896	7	141408315	-1.4837863363070537e-4	4.675737147581977e-4	0.7509875908045909	4.798811325010847	0.187136022317007	9703	4
cg20545907	5	17401890	-1.3186421592811513e-4	6.768064460410761e-4	0.8455237036747785	1.0703635222897605	0.7842328294885899	9704	4
cg20545941	22	43821227	-5.4972211895481957e-5	2.513247070208557e-4	0.826860506100404	1.728635834759828	0.6305862722721719	9705	4
cg20545976	2	152118471	1.331056280123629e-4	1.8840635720220543e-4	0.47988868035678195	2.4242310208650486	0.4891399652742516	9706	4
cg20546002	5	178017376	-8.191002465067758e-5	2.327118154310624e-4	0.7248528753518118	2.5064783177435004	0.4741214438765074	9705	4
cg20546098	2	190701251	-0.0014402883660016561	0.0010533307858744483	0.17151071418856353	3.71195375490749	0.2942948250457621	9459	4
cg20546259	2	49271470	-9.534875040562694e-5	9.0136527981077e-4	0.9157548534627842	3.5473075949420014	0.3146781178880441	9701	4
cg20546263	3	155524976	-8.65318452461765e-4	5.801413191942026e-4	0.1358132348271124	2.5275790738742896	0.47032753909768305	9706	4
cg20546279	7	152592009	-2.4950312641840346e-4	0.0016220163255484226	0.8777494396684388	0.7586012170709091	0.8593412410086217	9692	4
cg20546296	5	115363186	6.910611512536187e-4	7.571388371438353e-4	0.3613860761326061	3.1867474152235933	0.3637188579406822	9700	4
cg20546331	19	36450358	1.7895761701973312e-4	5.372615926649899e-4	0.7390647275696767	1.8898769597012357	0.5955746274619568	9703	4
cg20546518	14	105195480	8.852931260680257e-4	4.1457165259640847e-4	0.03272503977592351	1.0368278286723343	0.7923416894568157	9704	4
cg20546570	22	48605244	0.0029688797255532575	0.0014180853582195607	0.03629712268215714	4.321457153433176	0.2287795616285567	9705	4
cg20546601	10	18622965	5.414708714867264e-4	6.770941553268509e-4	0.4238857666144799	13.538821973615029	0.0036050975032454404	9671	4
cg20546777	12	13025369	2.9520052177340694e-4	4.6668532417065413e-4	0.5270293389064526	0.5257734943425068	0.9131936795437722	9700	4
cg20546778	8	75263599	6.572150544929572e-4	3.6352653687180025e-4	0.07062402337016614	0.7790140624285753	0.854479724213621	9703	4
cg20546782	17	3505636	-9.941945332816252e-5	6.583997999408589e-4	0.8799744176941687	2.6853263638207396	0.44272668744679466	9706	4
cg20546810	20	2489835	1.8295216414551774e-4	1.7769896465811525e-4	0.30321549551957744	1.0146552496354493	0.7977058785358089	9690	4
cg20546928	8	27167985	1.7349872750498544e-4	1.7066469442140756e-4	0.30934096801094063	0.9841069893776391	0.805097518601523	9637	4
cg20547015	12	111165713	-5.304550874364714e-4	9.835894666484534e-4	0.589676159758149	2.459893376156123	0.48258287056134	9641	4
cg20547031	7	31381526	6.043187034542127e-4	0.001717007408806329	0.7248679219673448	1.6357029326684032	0.6513217854752013	9562	4
cg20547131	14	101531510	-2.122879859163394e-4	3.969508225430072e-4	0.5927904522727327	0.4404698784733996	0.9317611377909856	9706	4
cg20547155	2	121554882	-5.73450279877353e-4	6.160330149704192e-4	0.35191776845033335	0.7318848904873662	0.8656798951170082	9688	4
cg20547295	2	69664869	-2.4258793901476989e-4	4.5968249083437943e-4	0.597687203893955	3.4771662904847087	0.3237356738113047	9704	4
cg20547407	7	155255369	-0.002014335227235649	0.0010675141668660749	0.05916839053330676	1.962709029832194	0.5801825480269478	9678	4
cg20547429	6	169013427	2.5583268033120055e-4	3.7626516204668713e-4	0.49655095809669586	1.0241339270401753	0.7954125331490782	9706	4
cg20547575	7	69065351	-3.801191318110765e-4	3.38731622620072e-4	0.26178430873786285	1.3804752560010551	0.710117754023309	9660	4
cg20547653	2	108603456	3.092648012018218e-4	4.8672702226554e-4	0.5251696428408417	1.295865777608235	0.5231260195372386	5808	3
cg20547724	5	131607888	-5.3894368663410166e-5	4.286196202440805e-4	0.899938222302107	2.5203958085123825	0.47161637811082185	9703	4
cg20547777	8	119086580	7.483211749355495e-4	0.001243742948631576	0.5473947038137215	4.893332845284545	0.17977655244690033	9702	4
cg20548013	6	12887210	-6.630668466069088e-5	4.990766209097496e-4	0.8943051083346016	4.584572124547199	0.2048695646708446	9694	4
cg20548032	14	81075111	-0.00094437471098968715	9.33710622617206e-4	0.3118148824703724	1.097023950369486	0.7777925620246828	9605	4
cg20548043	8	104426639	1.3766136940039487e-4	3.892327822206293e-4	0.7235834902063731	3.0129556045713333	0.38963198690642403	9674	4
cg20548175	14	74552097	-4.7688572575377913e-5	1.5329948096909539e-4	0.755738961867775	2.2345601229806573	0.5251732229472967	9706	4
cg20548182	12	59426481	8.548602894000711e-4	4.4472626700607567e-4	0.05457848727840152	1.7715824240392166	0.6211383562357364	9706	4
cg20548231	22	31318373	0.0013022810978100196	0.0023019441640596914	0.571576680778968	1.222577049135127	0.7475946511486299	9696	4
cg20548261	18	77662650	-3.915022636724627e-4	5.195186839838825e-4	0.4510975566712324	2.1235314875208293	0.5471668720741877	9703	4
cg20548339	10	134601490	-1.4926338024720508e-5	1.927470516451407e-4	0.9382734947185448	5.706974880139634	0.12677018092438552	9700	4
cg20548716	17	7531197	-5.63799741530636e-5	1.3066912346072822e-4	0.6661257298644037	3.723092394632256	0.2929594003626732	9705	4
cg20548765	14	73360764	1.6686621070552459e-4	1.0891223871771444e-4	0.1254937505659651	1.1515237732054335	0.7646528107217864	9704	4
cg20548833	7	943676	-1.6750527252524716e-4	3.7773279427728336e-4	0.6574409187021246	14.823033730524202	0.0019742970722542103	9650	4
cg20548888	14	36974929	2.2636981314908957e-4	5.808196598305771e-4	0.69672733946318	2.8365893156930158	0.417512029468456	9705	4
cg20548977	2	113537166	4.3816986740647355e-4	5.147577139030795e-4	0.3946495218681624	0.34806016096944536	0.9507501039503944	9703	4
cg20549079	13	111330434	2.3342908132858383e-5	3.0498992458795224e-4	0.9389921543269926	0.9101124912421065	0.6344122840317865	5807	3
cg20549080	10	103892662	-1.3201451539185234e-4	1.1525794361006188e-4	0.252050443304392	1.585066831783338	0.6627805356427641	9545	4
cg20549250	8	54142212	4.216477715026927e-4	3.628349007211856e-4	0.24519783243223095	11.396800193371295	0.009762797999512081	9693	4
cg20549261	14	81899486	-3.611447414236724e-4	4.929067391407575e-4	0.4637513578925023	4.019025106364496	0.2594170769900575	9704	4
cg20549405	14	89629585	-3.311496690753613e-4	4.0827364089158846e-4	0.4173097663349484	0.6991899169787403	0.873394472236457	9699	4
cg20549545	2	9563828	-3.005210721137015e-4	1.664853953857458e-4	0.07106064686705342	1.0719328355951205	0.7838535602598151	9689	4
cg20549620	2	220970010	-4.516083455256709e-4	4.23630400660328e-4	0.28640407382218874	6.210233999026756	0.10181803654667265	9702	4
cg20549659	6	113913951	6.583234576179868e-5	5.543740167636634e-4	0.905472806151973	7.506168737733399	0.05740016238741624	9701	4
cg20549688	15	59949781	3.968887997107501e-5	3.6076824083061134e-4	0.9123997607606362	8.838104591165067	0.03152264321788137	9657	4
cg20550050	2	231683214	3.1346580488966904e-4	4.315354278582878e-4	0.46759576395627256	1.413798246057793	0.7023035570266917	9703	4
cg20550118	15	78633662	1.1099168937264603e-4	4.8701382912887624e-4	0.8197220069327585	0.3942470927569972	0.941428330265565	9703	4
cg20550146	8	1102342	6.183553205076209e-4	6.398289746566535e-4	0.33382483349448244	1.3945801610074653	0.7068056620718104	9702	4
cg20550154	14	52487779	-0.005240373199615013	0.002361802473408416	0.026500164816705654	2.174866572665763	0.5369158238393984	9675	4
cg20550224	17	47929286	1.4971950612062548e-4	1.3406516426910895e-4	0.2640941062467441	7.6605562417583135	0.05357346262112482	9683	4
cg20550262	12	130599593	2.3087502149814892e-4	0.00142687746577663	0.8714599049637372	0.3438571869214767	0.9515796755294375	9700	4
cg20550458	11	811791	5.619775997952278e-4	5.395137117725714e-4	0.2975798738736007	0.5257617875550998	0.7688334647076033	5809	3
cg20550513	17	66098659	1.2303322857558659e-4	2.967215569614729e-4	0.6784039755704905	6.511908560597485	0.03854402130754841	5809	3
cg20550520	14	32545277	7.982150843292369e-5	3.5954936274525736e-4	0.82431052762386	3.5004476547492183	0.3207040661271721	9702	4
cg20550536	15	52481261	-1.808560867166669e-4	8.741051057052071e-4	0.8360846146245611	3.0559228116595216	0.3830830885541816	9563	4
cg20550677	22	43506316	7.247524891060132e-4	3.7788154766749414e-4	0.05511917204438067	7.418829860648502	0.059681152107391625	9701	4
cg20550965	17	290529	1.7733706034921563e-4	5.0842673334401e-4	0.7272426888912801	4.644207754883045	0.1997823584688161	9650	4
cg20551181	11	20620920	-0.0012402943292260892	0.0014423523301598895	0.3898382211379037	0.03383561570632308	0.9983613892115684	9663	4
cg20551517	17	47046292	-1.9416246197208586e-4	5.093454909625853e-4	0.7030549061975224	1.3443604677998477	0.7186271568314838	9705	4
cg20551756	15	40803416	-6.077592118840209e-4	9.423857569859951e-4	0.5189819257419405	1.3666423793899616	0.7133722282632717	9706	4
cg20551922	17	4391282	0.003709618346326652	6.825885196302273e-4	5.490921460323244e-8	1.1058068299906205	0.775672479916437	9705	4
cg20552220	8	102876411	0.0014761865142426849	7.785002474672865e-4	0.0579345633636715	0.17736616120718757	0.9811577126891445	9696	4
cg20552236	15	75090958	-0.0010521707767425456	6.168346470627686e-4	0.08805310276252308	2.801594735257749	0.42323746251668437	9697	4
cg20552263	7	155920455	-2.0346146400457459e-4	7.007658533641153e-4	0.7715549330650128	3.1032202462570124	0.375982819290905	9687	4
cg20552282	20	21686728	2.2264204666553702e-4	5.376974090348754e-4	0.6788260018086192	2.2464784580306203	0.5228516765990856	9705	4
cg20552296	10	100995305	2.352491424153597e-4	3.3534466977759017e-4	0.48298199985429474	2.4675515128374883	0.48118380346116796	9699	4
cg20552412	17	3561612	-2.326508788111712e-4	6.063747054644543e-4	0.7012192663379875	0.27407623407799153	0.9648279509895054	9702	4
cg20552468	17	79259699	3.086129143751317e-4	1.9389053935573626e-4	0.11145520907738451	1.5480284675724005	0.6712305592478659	9706	4
cg20552487	7	12610166	-6.901826638352585e-4	4.175241850960093e-4	0.09832346155242898	1.707894984394155	0.6351799886380909	9706	4
cg20552688	14	105956371	2.80560540376882e-4	1.6202310629396518e-4	0.08334334421082974	2.754837012101646	0.43098860985786247	9683	4
cg20552696	5	156569790	-2.809479365420889e-4	2.0584584091202753e-4	0.1723013598009636	5.963559313909922	0.1133966661833713	9647	4
cg20552747	17	50237576	7.29156025409731e-4	0.0012614744087994054	0.5632513723747424	2.1775376075147603	0.5363863031325186	9704	4
cg20552752	15	90895281	2.798631635953905e-4	2.442931813626256e-4	0.2519591806471919	0.6368052881697966	0.8879573323465724	9703	4
cg20552903	6	33289678	-4.018518145947078e-4	4.3218565145728365e-4	0.35246794124625735	0.10383627914821669	0.9913731147148341	9704	4
cg20553004	15	33586239	3.683758336135355e-4	0.0010686930032102959	0.7303217787024904	0.25662292187678704	0.9679688112057071	9699	4
cg20553016	2	235950085	-4.24858860051957e-5	3.6342623654050325e-4	0.9069363349546293	5.235761034973476	0.15532549481025226	9704	4
cg20553107	12	58335502	1.4559482660538364e-4	1.506452103148001e-4	0.33380656083261895	4.430127086201345	0.21860811245355352	9692	4
cg20553124	6	36253157	5.059412582611637e-4	4.2472674267491657e-4	0.2335688306582077	0.9590328570419966	0.8111633908306723	9700	4
cg20553394	11	64879336	5.13403252992405e-5	2.0240042872744413e-4	0.7997604049881131	1.4356528773928072	0.6971991887966933	9699	4
cg20553470	14	39639031	-6.0445201840932234e-5	3.0990423342377353e-4	0.8453578943913268	3.8808932788789066	0.2746160576397509	9696	4
cg20553577	13	111128071	-4.5788956331508756e-4	0.0010977888685618769	0.6766040481818243	2.9556406518881353	0.39851520316981265	9669	4
cg20553766	20	54824583	9.3753396799067e-6	0.0025007776277547714	0.9970087619237914	1.9086991092652308	0.5915710428048274	9704	4
cg20553782	10	104403435	1.2408560452113418e-4	2.106956676410956e-4	0.555906305868189	0.8232482402656652	0.8438986594418331	9689	4
cg20553930	7	120590671	-9.180035504841295e-6	2.7552547554517706e-4	0.9734207748893596	0.12137047435909235	0.9891549850310623	9662	4
cg20553938	17	78090473	2.73703572769825e-4	3.8682394975638585e-4	0.47921465583634376	4.615967243389754	0.20217660230905157	9703	4
cg20553982	14	71364830	0.0017849503747178407	6.898823147225225e-4	0.009672406360761773	2.788825845847586	0.42534268668739844	9703	4
cg20554100	11	128760464	-8.039684639909652e-5	5.123599195086607e-4	0.8753120077901456	0.06179289538524278	0.9695759697066269	5808	3
cg20554228	7	30029238	-4.769604528035549e-5	1.7500768523871272e-4	0.7852092521222888	3.9760718539394575	0.264059556707797	9703	4
cg20554277	14	37506088	-2.4938885014553478e-5	0.0015665644146174928	0.9872986321591662	0.405555485724151	0.939092485562443	9701	4
cg20554312	14	94547496	2.4132196515548306e-4	1.3207507384092607e-4	0.06767608798631175	6.118416948377982	0.10598898358970195	9651	4
cg20554353	7	72839549	0.0010334305936699562	4.3474551944679195e-4	0.01744968118828466	5.311478932603324	0.15035927238842015	9704	4
cg20554488	11	123986057	2.471380811555619e-4	3.230323014340412e-4	0.4442376815000116	4.2176662509908684	0.23889909968311893	9678	4
cg20554542	17	65373257	2.765780154923963e-5	1.6149241545909042e-4	0.8640163588414074	0.990698627820804	0.8035026003642243	9704	4
cg20554636	12	98897917	-3.59145362510195e-4	2.2271837968032186e-4	0.1068414894082403	5.0232592225729125	0.17010189109140755	9704	4
cg20554753	12	16940870	-5.393804323828591e-4	0.0017300185657394395	0.755209814065263	1.515481234361455	0.6787019065775535	9705	4
cg20554761	7	38469054	6.404054398440278e-4	5.027754170642204e-4	0.20275537789310835	3.970614407329922	0.2646547762170935	9695	4
cg20554882	4	182660124	-3.657759790057576e-4	7.899687547078098e-4	0.6433458156793974	2.3383264235017447	0.5052183693599099	9702	4
cg20554926	5	162887199	-8.216159501431864e-6	1.383065053713453e-4	0.9526291762181854	1.1412758583666307	0.7671204140938807	9618	4
cg20555018	15	57435668	-5.735995893559383e-4	5.554403076039334e-4	0.30174736136540636	2.6700929123720227	0.44533363910992674	9698	4
cg20555040	5	110404682	-5.415117861553677e-4	6.658032317850742e-4	0.4160340090608485	2.9375407361777786	0.40135575547501906	9698	4
cg20555138	3	152879629	-5.1651718108495056e-5	1.734014507841272e-4	0.765799621586718	11.687521495356357	0.008533958171781498	9700	4
cg20555234	5	17113616	-0.0010306178889640596	0.0010151542291335326	0.30999486016391575	0.013846698293119526	0.9995684463428104	9686	4
cg20555305	8	145626588	2.518912993581552e-5	3.920662537433683e-4	0.9487734538945559	1.3914383669914911	0.7075428472853549	9698	4
cg20555462	11	122535518	-1.2442343541347543e-4	5.587613313573223e-4	0.8237867104462459	4.5581187352381765	0.20716444472175471	9705	4
cg20555477	9	86594889	3.5282447817387914e-4	3.505002419965711e-4	0.3141120367908714	0.544741841509508	0.908957433830507	9682	4
cg20555481	19	13875430	1.9862403840446835e-4	2.1253669881654124e-4	0.35002543229265015	0.7744532055208597	0.8555672177857037	9703	4
cg20555507	9	73736452	2.336422782579715e-4	5.070387189008285e-4	0.6449437480983764	3.553140466896515	0.3139351003067826	9700	4
cg20555562	13	112061955	0.0010351657788988595	0.0011336556867918512	0.3611784593870735	0.48851967258780293	0.921406252951535	9705	4
cg20555564	14	77924342	-7.951515064760282e-4	3.8722693779991315e-4	0.040028866433867286	11.395169455528729	0.009770161146897475	9631	4
cg20555674	17	37321631	1.5648300071639847e-4	3.661671577489311e-4	0.6691215043610166	6.1420403294124775	0.10490048002511614	9700	4
cg20555682	11	8290308	-1.623429651109074e-4	4.429388476030195e-4	0.7139821130117809	2.7619191441633824	0.4298071286280046	9560	4
cg20555778	9	97572199	-4.484017616906785e-4	3.5374266894095156e-4	0.20494330196511903	1.9587541900634624	0.5810114068302787	9704	4
cg20555854	8	142231133	4.0705054376369916e-4	0.0010881743062313666	0.7083541649393993	3.611590110514627	0.30657503358951554	9696	4
cg20555922	20	33880266	0.001680104800214156	7.29195220676043e-4	0.02121964057334483	1.0457321608292371	0.790187998218494	9694	4
cg20556304	6	170819931	-5.4210243233664944e-5	2.4151115942518296e-4	0.8223972994088814	3.174745851289294	0.3654595512852936	9701	4
cg20556402	6	41616858	-2.5937361398640965e-4	6.735486360615308e-4	0.7001742897499511	3.192865768016593	0.36283421278674166	9697	4
cg20556458	2	71453510	5.294723670365019e-4	3.325727889648751e-4	0.11137356606761943	1.3991838890948116	0.7057260433010393	9692	4
cg20556503	21	46349095	1.2432297225808563e-4	5.318582124972337e-4	0.8151774406858903	3.5180949257388705	0.31842284174199575	9697	4
cg20556517	19	18540330	-4.4082115717996636e-5	1.7359736149348347e-4	0.7995472445574432	6.2129277917381485	0.10169807344662447	9688	4
cg20556639	7	4919428	9.9502526167597e-6	4.6248326403410564e-4	0.9828349669950023	0.2715198638364583	0.9652926979102852	9702	4
cg20556675	14	94493284	0.0013353268496607605	9.884385040379853e-4	0.1767127940987609	0.37127783530327596	0.9461097706713626	9693	4
cg20556702	21	19191892	-3.301581767954218e-4	2.633070118425212e-4	0.20988178631958712	1.7181965429501216	0.6328958940820998	9672	4
cg20556744	2	9614537	1.8786979119977777e-4	5.189185822985819e-4	0.717321408334525	0.8890004754499987	0.8280814037358766	9690	4
cg20556786	22	17487931	6.93421465747287e-5	6.514194612510974e-4	0.91522709630397725	3.4025539872657586	0.3336221876639085	9706	4
cg20556803	7	2114593	2.3308659717541347e-4	8.838070549468998e-4	0.7919878352789169	4.9861593205377455	0.17281343683467784	9682	4
cg20556936	2	176952705	4.704461256077535e-6	3.1519829285853147e-4	0.9880916942484774	3.0561918603809244	0.38304237797053586	9704	4
cg20556951	17	45934112	8.077357637388682e-4	6.48476936811557e-4	0.21291530885657026	2.9157540989276383	0.40479745132250444	9702	4
cg20556988	17	32690127	1.5546421528739716e-4	4.3662201922648066e-4	0.721794638803021	2.138006592456009	0.5442621190884681	9704	4
cg20557037	2	165698099	-1.1220743266893257e-4	3.168317120952442e-4	0.7232229676160423	0.45803071533168527	0.9280102483000405	9683	4
cg20557069	21	47646604	1.0599801888970885e-4	4.3894940863517e-4	0.8091822051413375	8.568195812173867	0.03561854662387071	9705	4
cg20557071	17	2279156	4.435834355297026e-5	4.070496268891765e-4	0.9132221040889692	2.77185906521252	0.4281533910016241	9701	4
cg20557104	19	41934313	-1.1696908783187634e-5	3.4760790124833697e-4	0.9731564733270629	0.8857238286248033	0.8288715396168589	9704	4
cg20557159	17	75445261	-7.032566117821787e-4	6.778770501443714e-4	0.2995309513043295	4.901393229711012	0.17916166127093766	9703	4
cg20557202	19	17982930	-1.3663932805310414e-4	3.372409268510467e-4	0.6853538154818988	2.4782450592801073	0.4792355209732669	9706	4
cg20557559	10	131593423	0.0020296068554241575	0.0011274047422902285	0.07182166646964734	2.403019248623667	0.4930728379961027	9701	4
cg20557567	6	33239694	-1.6960683736849694e-5	2.5231358704369766e-4	0.946406044681975	8.414853456569437	0.03817262210736167	9700	4
cg20557595	14	45381239	-1.9766285795586603e-4	0.001042733266650122	0.8496521755876306	0.33340271139661254	0.9536286460099557	9697	4
cg20557603	12	68873953	0.001397485737100935	8.903548774776513e-4	0.1165121932994909	3.850064384401583	0.27811626191295136	9678	4
cg20557687	4	148402399	-3.9119880034854665e-4	4.054028330016223e-4	0.3345632623452604	7.122118602249541	0.0681056332551047	9703	4
cg20557688	2	230133040	-0.0021901432746630335	0.0018208084498385609	0.2290378090692245	2.5411892479676697	0.28066468219870894	5808	3
cg20557710	12	2788782	3.2912525280823766e-4	2.31469707570287e-4	0.15505719532919013	5.928536600427958	0.11513931420653152	9559	4
cg20557778	8	711883	-3.654175502822414e-5	6.495649389140825e-4	0.9551380789076903	1.1818228521719538	0.7573671622041478	9702	4
cg20557801	15	68121177	3.749751546581678e-4	5.173290699915452e-4	0.4685568923704669	2.2123398534341714	0.5295218965657706	9705	4
cg20557909	2	135744355	3.070258233109253e-4	4.5025985641445986e-4	0.49531113570537805	3.0944098557138173	0.2128420520848427	5804	3
cg20557935	15	52484322	-1.1099346842394293e-4	4.751224360715605e-4	0.8152875738901082	3.763230277799023	0.28819213287295564	9704	4
cg20557999	17	78442657	0.002589261266383768	0.0013360743175261204	0.05262785791109123	0.39507622231703726	0.9412577435490983	9701	4
cg20558024	10	69842496	-1.4314014066514868e-4	4.8311544573769784e-4	0.767011996363312	1.2373346646267258	0.7440645412174098	9677	4
cg20558091	17	79122298	-1.3300845274328597e-4	4.46676638482669e-4	0.7658760641520643	3.9052704608399664	0.27187656917325953	9646	4
cg20558112	13	45968589	0.0012124401834477177	6.93580532443135e-4	0.08044869630347053	5.674897234866274	0.12854410983334486	9701	4
cg20558160	5	1466242	4.1686516597394643e-4	4.1944186584044296e-4	0.32029257074400597	5.473659406364366	0.14022259238507384	9705	4
cg20558230	5	484149	-3.55420503010715e-4	4.960719168369871e-4	0.4737013635124734	4.269738731844793	0.23377180455111532	9694	4
cg20558299	2	240322833	3.0371349555215114e-6	1.6179864446281915e-4	0.9850237262679609	0.3303019539151951	0.9542323011060995	9672	4
cg20558320	2	235210313	-6.783448074947761e-5	8.017116559462396e-4	0.9325698049961313	6.585321423545263	0.0863576921912807	9701	4
cg20558328	21	43274747	3.996574657303254e-5	4.122901060463456e-4	0.9227772333165876	8.58368847491577	0.03536998407327667	9706	4
cg20558369	17	8012617	3.198873553940501e-4	4.7257736501220895e-4	0.49846975721293557	1.6628327097388966	0.6452282969944567	9703	4
cg20558612	7	19050135	2.3250824815171485e-05	9.104779400307357e-4	0.9796266804700346	1.7672161350750333	0.6220949229236168	9686	4
cg20558646	6	32807230	-1.8341676889876857e-4	4.493044354729385e-4	0.6831093685906515	2.9140056560173804	0.4050747282499487	9703	4
cg20558659	22	31215453	9.699900592453624e-5	4.717653238186289e-4	0.837096662268739	5.951696826771653	0.11398407494599187	9703	4
cg20559000	15	74725593	3.181404764776477e-5	1.0958701062791224e-4	0.7715801879994195	6.8038581228370445	0.07841932102170912	9674	4
cg20559158	8	2020707	-6.876114350776393e-4	5.349948914101368e-4	0.19869889588346545	2.3330318270026185	0.5062224376249346	9703	4
cg20559189	11	8101907	3.621358778041047e-4	0.001370190259912024	0.7915518012930769	0.03759089380918637	0.9980833165501302	9706	4
cg20559216	13	52703417	-3.625833390156613e-5	3.5957029407133177e-4	0.9196790949549185	3.1960233387634003	0.3623783900080777	9705	4
cg20559217	11	126173516	-4.324211811025776e-4	0.001841790194063401	0.8143770981232697	3.2898057714923468	0.3490640136365705	9667	4
cg20559385	6	106049591	-0.001338486476170161	5.975357424354546e-4	0.025090226113888368	6.788323324548045	0.07895956964044745	9706	4
cg20559405	3	61580543	9.855412125355488e-4	0.0014692705305933383	0.5023676606247067	4.397234294958644	0.22164196934432834	9704	4
cg20559561	12	120972173	-6.793522709818239e-5	1.6427875672160152e-4	0.679213742097301	2.729209264140598	0.4352862863162064	9705	4
cg20559594	9	134703909	-2.6882829425735533e-4	4.4365112182559034e-4	0.5445511036553738	1.9001560544267464	0.5933859908137615	9704	4
cg20559608	3	131754012	-1.1782045102619576e-5	1.8857013314532874e-4	0.9501798149238658	7.39500580611942	0.060318467723092926	9701	4
cg20559634	3	45609400	-6.451686178162633e-4	3.5442148817630716e-4	0.06870681148475279	7.930044766642014	0.04747981154781381	9693	4
cg20559657	19	5294196	1.3283956983710095e-4	4.2255124949547464e-4	0.7532362041029673	1.0588705560894247	0.7870110019158377	9702	4
cg20560075	5	146257484	1.282376651753484e-4	1.2574650604529932e-4	0.30781812375227774	5.130457746105337	0.16248986839756369	9644	4
cg20560091	15	68624879	6.467221003814088e-4	5.104531290223576e-4	0.20517071089758962	1.128149996255351	0.770283273764576	9701	4
cg20560115	12	131401879	-7.88216779498965e-6	0.0010065698328294507	0.9937520522567275	5.46574788344957	0.1407016868673849	9703	4
cg20560169	14	102026283	9.772391043186576e-4	5.035163168547744e-4	0.05227901387767045	5.65213001458105	0.1298174608409199	9703	4
cg20560182	5	140700478	9.287257663902873e-4	4.0447726079149895e-4	0.021669383073230672	2.6392016990791483	0.45065839325622387	9706	4
cg20560185	2	48040004	-2.347442039520393e-4	5.490894316451784e-4	0.6690039496233882	2.829755231047189	0.41862507108891117	9704	4
cg20560186	6	109804103	-1.6209103753560803e-4	2.676298122752419e-4	0.5447446073961986	4.695420869344362	0.19550761551412282	9581	4
cg20560283	15	67228949	0.0011399879858161811	0.0019819722049305875	0.5651705184273305	4.0462034294189015	0.2565180218193347	9693	4
cg20560298	2	73613845	1.4658224876970267e-4	3.2788791329412974e-4	0.6548390534559394	2.0994396493931746	0.5520261344029872	9695	4
cg20560600	10	59866634	-3.5281579927093614e-4	6.407744822949626e-4	0.581902163439298	4.580558532555336	0.20521622667207073	9702	4
cg20560640	6	30865926	-1.3873199278903684e-5	5.065895434575802e-4	0.9781522768760601	3.471022545405648	0.3245398923913493	9700	4
cg20560862	11	2997051	-3.083683003309615e-4	6.366311620327103e-4	0.6281196669598215	4.218312519192868	0.23883483818607856	9702	4
cg20560906	3	47459876	-2.333728725915108e-4	1.5531621241836612e-4	0.13295097563765465	0.13992486630861406	0.9866493131038347	9645	4
cg20561021	14	69662447	-0.0011372959746694248	5.577113047525402e-4	0.04142808861857448	1.1712902582909113	0.7598980045068616	9701	4
cg20561100	7	107204135	-5.8075834851114904e-5	2.0674466333427425e-4	0.7787824300819797	3.1897819222332706	0.36327987006137996	9669	4
cg20561213	10	129082166	2.782844873078493e-4	8.077921541212305e-4	0.7304702120594755	2.3167859458522786	0.5093127949795009	9594	4
cg20561261	17	73316280	-5.872152200475082e-4	9.347568234140415e-4	0.5298722410906422	2.8948122726251215	0.40812899114956747	9640	4
cg20561300	15	93189780	5.248538212747883e-4	4.188817386899147e-4	0.21021004844357144	4.537024381010401	0.20901147699841602	9699	4
cg20561320	18	11948579	-0.0012146713978011421	5.43913159785793e-4	0.02553520943841389	0.3678816127446433	0.9467944803187105	9704	4
cg20561454	22	38578013	-3.033586355243207e-4	2.3569844671155022e-4	0.19807249958293613	3.1795960566988306	0.36475522059690785	9704	4
cg20561589	2	47143401	6.785145890329286e-5	1.3954872587164445e-4	0.6268107994034131	0.8150639594925374	0.8458606438207051	9703	4
cg20561661	17	15372223	2.3859847555501593e-4	3.4597910227260787e-4	0.4904252469971904	12.898394638050684	0.004861565207167253	9706	4
cg20561716	7	44365327	1.1498650483575388e-4	1.7456960175499052e-4	0.5100976010333268	3.4370610780813906	0.3290172977692153	9581	4
cg20561750	14	77619279	-2.063525803938089e-4	5.240887399150549e-4	0.693775993125811	4.404028018027316	0.22101218685774898	9688	4
cg20561830	14	81893829	-6.16257418988498e-4	4.598546985700846e-4	0.1802084976454983	1.155932148983875	0.5610383170292611	5807	3
cg20561863	17	66905630	2.501236704754752e-4	4.7505126089836323e-4	0.5985274267525484	0.2392403144809362	0.9710189624411132	9704	4
cg20561908	1	38471336	-1.8466960472740548e-4	1.9914762725126877e-4	0.35377076833858734	0.7321387797665122	0.8656197972403088	9704	4
cg20561984	2	196521792	-1.3856971391931538e-4	1.3401407277681895e-4	0.30113908418545926	3.1693684190028897	0.3662418130387292	9666	4
cg20562102	12	128563954	-8.976157331508931e-4	5.01437246136837e-4	0.07344010664824861	1.4650219675735647	0.690366447441233	9705	4
cg20562147	8	143086459	-7.517960624075146e-4	5.511770841003517e-4	0.17257297912739172	2.5828328368011837	0.4605071240451569	9698	4
cg20562176	19	8008963	3.0416412287219554e-4	1.4727819543325325e-4	0.03890074538052657	3.6838554480676637	0.2976877922773508	9703	4
cg20562220	14	106068824	-5.760988073234903e-4	4.120236097409218e-4	0.16204762782230817	0.09619204333374284	0.9922904447907315	9690	4
cg20562359	17	41024817	-3.722589795198575e-4	5.622555672718882e-4	0.507919025409421	1.0182061762747159	0.7968467158237775	9701	4
cg20562447	11	68611596	-2.627587536417166e-5	1.9641940425910048e-4	0.8935810217377104	2.3414939587726686	0.5046184041385727	9679	4
cg20562478	17	78670239	1.6732359407276018e-4	5.979480539611144e-4	0.7796082034195931	0.08921885875550394	0.9930990434183079	9703	4
cg20562547	14	101487983	-4.5382846024385136e-4	5.980556176191008e-4	0.44794833908806253	0.43415541508553285	0.9330998268420313	9705	4
cg20562574	4	94735948	-7.46159207302782e-4	8.612100884189155e-4	0.3862665239268138	13.996308768096789	9.135665034829912e-4	5798	3
cg20562586	2	182269967	9.817129432637724e-5	4.946837537509136e-4	0.8426909396258029	2.083680137749786	0.555221431951101	9698	4
cg20562630	4	80329424	-8.633891723331729e-4	3.7678242141525283e-4	0.021935699613991774	0.3256438484174771	0.9551355730963202	9703	4
cg20562678	13	28369080	2.635703275880407e-4	7.472276777814425e-4	0.7242901551988168	7.866290348591956	0.0488574386124125	9701	4
cg20562823	4	63872386	-4.8194831532701065e-4	0.0012099666865191617	0.6903977401766942	2.810715990858977	0.42173891087637416	9694	4
cg20563098	10	64892887	9.715279028859864e-5	1.507052848184701e-4	0.5191513221978847	1.3267935954878198	0.7227807182484393	9702	4
cg20563208	2	152118010	-2.791687287652664e-4	2.1500137434850804e-4	0.1941324369111108	0.21789475030389982	0.9746500499201929	9702	4
cg20563278	11	6662141	-4.792620643556943e-4	4.348496417042936e-4	0.27040393040804805	2.526725201033419	0.47048059667892345	9697	4
cg20563468	14	29225754	3.806605622025154e-4	0.001193538673986167	0.7497762444412389	1.4799338347238333	0.6869092741703742	9704	4
cg20563498	11	77910743	2.3135859546969247e-4	4.1845157815948754e-4	0.5803372585719322	0.1289172387746435	0.98815456894247	9702	4
cg20563666	2	43903842	4.375150279124424e-4	0.0024591670502267207	0.8587921824716952	2.8082170244694353	0.4221490342434906	9704	4
cg20563759	5	149109601	-3.4023154584163006e-4	3.0798736468217206e-4	0.2692925531720898	1.253419955058669	0.7402225378929556	9700	4
cg20563854	12	48152399	4.2212270092320986e-4	4.1429514585802934e-4	0.30825344998695026	1.3135455565988128	0.7259190906400944	9704	4
cg20563910	5	174152033	5.193181683461863e-4	6.084952627607924e-4	0.39341172953041004	1.3350918131314229	0.7208175220769625	9697	4
cg20563921	11	62420975	3.358912624153199e-5	1.8036268176394035e-4	0.8522635988026943	0.4792992432392834	0.923415164495155	9694	4
cg20564259	5	148876033	-1.132880018673135e-4	4.3293639817926054e-4	0.7935731384258691	2.816659007107883	0.42076488507164234	9702	4
cg20564273	8	114446439	2.3899721283764905e-4	2.682733810357092e-4	0.3729979045315884	3.013657239256555	0.38952428792661337	9703	4
cg20564283	8	49469560	6.102687437799307e-4	9.93382262695051e-4	0.5389944765768137	2.372248330987113	0.4988214927350773	9704	4
cg20564351	6	157910065	-2.3941991662071635e-5	4.0294603166078917e-4	0.9526196817825388	1.236476376010208	0.7442697146181572	9706	4
cg20564558	11	7052637	-5.545243456409647e-4	7.406309078668111e-4	0.4540266602480444	6.959905673411962	0.07318675425800455	9700	4
cg20564664	21	37432585	-8.512564561841997e-5	1.640539736993795e-4	0.6038388153179775	1.9069337167606748	0.5919457935970678	9688	4
cg20564703	7	101616020	-1.676155987074979e-4	4.387772115384624e-4	0.7024567937621335	4.338024336899448	0.22720122716782548	9703	4
cg20564764	5	146833171	-6.611287497861463e-4	2.5062175163971496e-4	0.00834077993693831	1.4743546909898264	0.6882017759700048	9704	4
cg20564913	4	1006270	3.993099611898982e-4	1.735763570882784e-4	0.02142070748781286	2.121492729494109	0.5475768903231797	9674	4
cg20564969	8	4852959	2.450594976592714e-4	3.5985016291819434e-4	0.4958687883044289	1.084479011981136	0.7808221714109513	9703	4
cg20565046	17	822844	-1.409791584809378e-4	2.444214878556459e-4	0.5640832923589352	0.7388486436160444	0.864030511089861	9539	4
cg20565082	5	60525509	-0.001219843519115745	8.691611677167048e-4	0.16047608210405584	3.554434447766571	0.31377047806624203	9701	4
cg20565090	11	113647427	-1.1841750780190318e-4	6.123608169767457e-4	0.8466624350641335	2.513178674233548	0.472914109200046	9704	4
cg20565352	17	74722032	9.418219271644664e-5	1.3789416518716636e-4	0.4946046526184247	8.681061621495878	0.0338461054554246	9699	4
cg20565727	17	77461480	0.0012882945763530228	0.001105990374429405	0.24408641862923572	7.860783048468084	0.01963598308462003	5807	3
cg20565740	16	85061215	-7.809005404704639e-5	2.0587449444332958e-4	0.7044583975221899	0.3584590956215286	0.9486836279577706	9701	4
cg20565741	17	27920051	2.3765877672489344e-4	3.001731047945097e-4	0.4285128324795001	1.8350801313391683	0.6073310213996992	9662	4
cg20565833	4	91137297	7.864405353153661e-5	6.169605546783457e-4	0.8985682984563681	2.570165125623873	0.4627440088238409	9703	4
cg20565912	6	168935110	1.055149209397284e-4	3.2918119348718353e-4	0.7485608982821501	3.66645923462326	0.29980592421100183	9697	4
cg20565980	5	43019873	1.5371052445127084e-4	1.558389373431351e-4	0.3239652050561924	2.0020286256711186	0.5719857623949448	9706	4
cg20566118	9	117880556	-2.190728791324267e-4	4.163199392148647e-4	0.5987403644962401	1.550004132314088	0.46070282911358695	5809	3
cg20566286	6	168785923	2.726605165666212e-4	7.983737307959975e-4	0.7327122265271506	0.7941337358110077	0.8508696459104353	9703	4
cg20566420	12	122327043	-3.92279147303997e-4	1.7287481192903204e-4	0.023259111478661568	1.5347914757084884	0.6742640659434502	9705	4
cg20566439	7	26955529	8.759539167888852e-4	7.942332770604995e-4	0.27007385584475535	7.036669925386293	0.07073811619834781	9700	4
cg20566450	5	31854651	1.1044954942475999e-4	2.9116182177299233e-4	0.7044348285733242	6.5699354389696705	0.08694485275878809	9671	4
cg20566475	10	126278272	-4.177265475546269e-4	5.425645722069031e-4	0.4413525624006361	4.1374997347775615	0.2469943165458382	9698	4
cg20566484	14	94489832	-1.5339964204101543e-4	8.144094187562747e-4	0.8505968754633543	2.0958528037052773	0.35066413223247567	5800	3
cg20566587	10	101492029	-1.8063047594791702e-4	1.697981979833925e-4	0.28742157174747535	2.5685856912885714	0.463023515793792	9706	4
cg20566645	4	25005536	-2.8986411043761747e-4	4.714092819010801e-4	0.5386284081224645	2.244960655431215	0.5231469003623692	9700	4
cg20566657	4	10021355	-0.00244071506849812	6.771495044689635e-4	3.12879518042058e-4	1.4282973635801948	0.6989152831189976	9705	4
cg20566766	5	138723816	-7.003633894461236e-4	3.15332462012464e-4	0.026348815410582416	0.7834719895664214	0.8534160930500678	9705	4
cg20566840	12	123215288	-0.0015617701091540331	0.0010854452382750169	0.15019897186196124	2.2151162029037987	0.5289770911803781	9701	4
cg20566885	15	70995014	-6.887961246812539e-4	7.313994489941319e-4	0.3463201638899898	0.25791260508592373	0.9677393439893472	9677	4
cg20566897	11	313527	-8.635103192551037e-4	9.833291658091206e-4	0.37986242548231514	0.5504623911303181	0.9076731257743278	9681	4
cg20566904	13	114083240	-1.4027836300787411e-4	4.958727213359621e-4	0.7772597244851364	3.7650950859004806	0.28797234644495073	9705	4
cg20566934	3	143993048	3.841032754303745e-4	4.983999222934285e-4	0.4409008841397273	2.0942694333713576	0.5530729657211303	9702	4
cg20566942	11	28129866	-5.7436590799582796e-5	1.1571954399688493e-4	0.6196524016017617	0.656623006839367	0.8833560408583945	9696	4
cg20566970	3	137321245	6.512560021358102e-4	8.912918739540109e-4	0.464969935177184	1.3081124801368151	0.727207594885372	9700	4
cg20567047	12	4140243	-7.754793194980997e-4	3.3069582571910425e-4	0.019027448699211046	1.069608705497299	0.7844152594444194	9704	4
cg20567067	11	72394353	-2.983042042616271e-4	3.653855018304769e-4	0.4142659502692745	0.04436226473582408	0.9975477382999902	9695	4
cg20567093	17	2752313	1.2718432827585235e-4	2.626054934266577e-4	0.6281608493845312	0.5858883634275223	0.899655174133166	9701	4
cg20567148	7	101463138	-2.98264529318253e-4	6.663281778006366e-4	0.6544245304932221	1.2248803831968802	0.7470433610076059	9706	4
cg20567227	4	42416643	4.2918094752974464e-4	5.089887741250656e-4	0.3991148261736666	1.2146752855800165	0.7494867667397895	9704	4
cg20567355	8	52754434	-0.0018670650049440731	9.495261426633128e-4	0.049262538184221855	2.596227644156694	0.4581512734318515	9678	4
cg20567361	7	27565815	-8.713688770829226e-5	5.025303430977558e-4	0.8623399557860382	2.0839862901368393	0.5551592333580931	9702	4
cg20567368	10	7583081	-5.650819543181961e-4	5.460340177975922e-4	0.3007230142211246	4.822898436533696	0.18523431589228898	9690	4
cg20567404	1	21059324	-3.7709290148318236e-4	2.398077063011727e-4	0.11583919709236318	1.4579126779296128	0.6920175613686012	9693	4
cg20567499	11	107730432	5.021321978519585e-5	2.0799502856163417e-4	0.8092331157316526	1.0205460195573361	0.7962805947725949	9704	4
cg20567630	4	188588839	6.687532934173472e-5	5.61874305402609e-4	0.9052580308666575	3.4379811139592764	0.32889528949196917	9694	4
cg20567721	16	81040639	-5.504326532567512e-5	1.5242101018732873e-4	0.7180048869331058	2.129005937253774	0.5460669897918577	9703	4
cg20567768	8	22082066	9.778109425518705e-4	4.68285265232772e-4	0.036791804111183594	1.8353946234752538	0.607263124609153	9701	4
cg20567785	12	129456496	0.0023845723029134133	0.002161885570388488	0.27002465046214086	0.7628452861805347	0.8583317170515375	9704	4
cg20567847	7	155167038	-9.135352181361673e-6	3.1618888761737263e-4	0.9769506684229631	1.1267065891407806	0.770631230633485	9554	4
cg20567895	1	95149580	-3.0477676594374613e-4	4.1168335094017653e-4	0.45910680955767563	1.970904146175176	0.5784675670435905	9703	4
cg20568045	6	169642014	-1.8448539638132467e-4	4.166259339507058e-4	0.6579044430288453	0.25392576844044773	0.9684473161779023	9702	4
cg20568102	3	179432293	3.91679548737941e-4	4.306702802441712e-4	0.3631047218307441	3.1013798399775476	0.3762569828823462	9705	4
cg20568108	1	215177441	-7.325008934405976e-5	7.331349006638562e-4	0.9204129818064737	6.325176027223424	0.09681806515884639	9699	4
cg20568147	21	47914614	-3.0757956913118e-4	7.1452298616233e-4	0.6668549460539239	6.92984752338911	0.07416770367538708	9679	4
cg20568196	17	45811015	4.7352743436485296e-4	2.1886518890768406e-4	0.030498321561952577	0.5815862166389894	0.7476703487924168	5808	3
cg20568219	6	151671320	-4.4748810547788056e-4	6.088473344202179e-4	0.46235418374186693	3.681910076381973	0.297923991671563	9706	4
cg20568227	8	22409254	1.430395574202659e-4	2.6327529903132427e-4	0.5869178060722418	5.4481398100068255	0.14177354471083664	9666	4
cg20568322	1	201915709	-2.5909141817708712e-5	4.695328491791757e-4	0.9559945207474863	0.9890062244934176	0.6098738708781208	5799	3
cg20568390	1	54723340	-3.0028621694084963e-5	5.712063875464662e-4	0.9580740993124561	3.0700033527217916	0.38095746416916376	9690	4
cg20568402	13	114126476	-1.345368127295158e-4	5.348408377455446e-4	0.8013923790298251	0.42433864225455464	0.9351700572639975	9701	4
cg20568497	10	133558893	-0.0015272064499973416	0.0023448439408136996	0.5148502084645303	3.1462121265694023	0.3696268696292707	9705	4
cg20568691	13	99340714	0.0013550149032161237	0.0010213202058499049	0.1845984195069183	1.0396969434826944	0.7916476955267757	9609	4
cg20568725	14	50100181	3.2649884064340546e-4	2.0111098543978007e-4	0.10448770841810552	1.736968423839165	0.6287463852209728	9699	4
cg20568840	1	39340512	0.002339107220184477	0.0017378424314376856	0.1783078412707442	3.7103843507608145	0.15642287916000658	5804	3
cg20569034	12	58121550	4.5448144995908254e-4	4.5427178248751913e-4	0.3170871980116171	5.116710785377205	0.16344779448573346	9675	4
cg20569070	2	232597279	4.406981960347371e-4	4.0194686738157366e-4	0.272899791081128	0.7429362168082538	0.86306140756409	9705	4
cg20569108	10	21822303	-3.7197443568915924e-4	5.299227710107309e-4	0.48271605754787855	0.9019267886377857	0.8249628058229107	9705	4
cg20569141	1	28562373	-4.295176861706732e-5	1.2538752577092265e-4	0.7319353925203834	3.1440915409244914	0.36993820298539365	9646	4
cg20569194	17	45266785	1.1779871269968732e-4	1.5698937399181873e-4	0.45303727828452167	15.877645908851948	0.0012013973767468137	9691	4
cg20569203	12	120799911	9.969442214221684e-4	9.272513641419966e-4	0.28230278922363095	1.6759670395364539	0.6422900238905809	9700	4
cg20569287	8	144511313	2.2765926213717183e-5	3.6489581773127994e-4	0.9502520921142795	2.391887945712219	0.49514646544736485	9703	4
cg20569369	22	51173646	2.822806047775254e-4	3.981749264875642e-4	0.4783640921740068	2.5889772959567052	0.4594252470686948	9704	4
cg20569452	14	23652845	-4.410967062865602e-4	5.727005480617566e-4	0.44117842201680074	8.107651948036704	0.04383847620283105	9681	4
cg20569588	1	55267285	2.786061824874711e-4	3.0090114722543704e-4	0.3544948245134047	7.68818325551342	0.052915350867889344	9704	4
cg20569593	7	6676832	2.4086324815888847e-4	1.6587289871900502e-4	0.1464751228117557	2.0755399044564578	0.5568770350554026	9647	4
cg20569652	20	36157764	0.0011862201694565614	6.611398386912024e-4	0.07278051105674045	2.4826702421520257	0.288998112776539	5801	3
cg20569680	6	16129335	-3.384269280742407e-4	1.8812361891859498e-4	0.07202495569969089	4.378358980006929	0.2234004207774129	9705	4
cg20569758	10	16478554	-1.975560212768536e-4	2.3390054072003788e-4	0.3983255541540712	0.4849481005045929	0.9221855839186063	9704	4
cg20569804	12	101381320	7.226559279784824e-5	0.0011769180586916354	0.9510387414569718	1.5978903888563734	0.6598682544612233	9697	4
cg20569825	9	94124060	-1.5303947364364885e-4	1.9475642435461645e-4	0.4319850415121078	0.6317997928933129	0.8891154902488189	9706	4
cg20569839	1	109618889	-2.1856088688034712e-4	5.151702023581032e-4	0.6713836008040369	5.742825500140994	0.1248151752556222	9704	4
cg20569855	1	109824440	-7.042679997157783e-4	5.361983617642197e-4	0.18903245057791018	0.8084742020501002	0.8474390608071689	9683	4
cg20569893	17	27220101	-3.039569770547592e-4	2.0803683458188232e-4	0.14399544188368832	2.161864041452254	0.5394989733814688	9703	4
cg20569955	15	41245418	-1.13314523335376e-4	1.5589325520901388e-4	0.46730405233763295	5.333827914948106	0.14892234858930808	9705	4
cg20570016	1	156261298	-4.9086029867193975e-5	8.285007888957296e-4	0.9527555251072938	2.4784166530370424	0.47920430847845236	9705	4
cg20570030	1	236231282	-3.456436626048149e-4	5.112377753468889e-4	0.49898236895946546	1.8122385459019847	0.404089345618326	5809	3
cg20570109	8	103540783	0.0018893341272616135	0.0018582050459546758	0.3092713114600455	1.5108826986259747	0.679760896551442	9701	4
cg20570179	8	95848389	-1.0880052944725119e-4	6.233251620772744e-4	0.8614343458803982	4.578994915546264	0.20535142668419346	9699	4
cg20570279	11	116659129	5.329348723229672e-4	5.205785821908292e-4	0.3059601346562163	1.4473464744150975	0.6944749369818175	9698	4
cg20570313	11	68772808	-6.481760370669705e-5	4.6165417229875814e-4	0.8883416339624667	1.2760921542792398	0.7348179074266169	9561	4
cg20570410	6	46097530	1.0682329560492117e-4	1.57451881091495e-4	0.49748614669555813	2.3370405001122334	0.5054620923510774	9697	4
cg20570458	3	124069933	9.174804421409379e-4	0.0010657472762863093	0.3893041757268223	2.7287209601427174	0.43536851287077644	9706	4
cg20570505	21	33985449	-1.7440956119190213e-4	1.964099931171254e-4	0.374547632901004	1.5706427296416994	0.6660645490977285	9690	4
cg20570544	1	36653591	1.3132083575793336e-4	0.0010815248538523718	0.903356847277727	2.092075683222385	0.3513270083143967	5806	3
cg20570761	17	38255343	-2.4339571232347697e-5	1.4068316333970443e-4	0.8626436950023757	6.070382270907501	0.10823573529307115	9633	4
cg20570797	2	1712800	4.862242696128751e-4	4.3399284333423975e-4	0.262564262495653	1.5236955320423604	0.676812311138047	9706	4
cg20571112	11	121000582	4.10093354221294e-5	4.290757027173457e-4	0.9238573344413432	1.4234252444851214	0.7000530273939622	9702	4
cg20571116	2	219485946	7.925522616517625e-5	4.259029025123488e-4	0.85237610781569	0.0856009227594765	0.9935075145521528	9695	4
cg20571137	13	21476760	-4.282866631166778e-5	1.7776085818415488e-4	0.8096061317783467	4.138524617304524	0.24688926024321986	9703	4
cg20571420	22	25160308	-5.388717881971486e-4	0.0018032942180512101	0.7650725619889603	4.768540399465398	0.1895517993828322	9706	4
cg20571430	3	57678514	2.4890203893402946e-4	1.1642950186077843e-4	0.03253364164323699	5.483182552311828	0.13964795423768073	9706	4
cg20571453	22	35670360	1.131442388401133e-4	6.051755540132492e-4	0.8516911955507318	3.6675697389766633	0.15980757088996708	5809	3
cg20571462	20	17546270	3.5283348914390457e-4	7.152717567570541e-4	0.621810573092155	2.183297878546878	0.535245656502618	9705	4
cg20571543	11	27384914	1.6918425843554766e-4	2.2202793470094205e-4	0.4460627670231559	4.552625015792629	0.20764401482015787	9637	4
cg20571592	3	40657387	-2.4266048924854246e-4	8.628864574212856e-4	0.7785420569718948	2.519079368941015	0.47185287998499953	9699	4
cg20571908	10	91461681	-3.045888006352705e-4	4.191454043848731e-4	0.4674158416537273	2.1236484628333843	0.54714335366678	9551	4
cg20571913	17	78161495	0.0010389653550155272	8.282906210806441e-4	0.20971524997099542	0.7592502977918819	0.8591868898899763	9703	4
cg20571967	10	73856465	2.745700281230863e-5	0.0010371994701176245	0.9788806677935759	0.5540053867362755	0.9068761854424324	9651	4
cg20572153	17	9929755	4.002444975933575e-4	5.38711301876029e-4	0.45750190963214765	1.372234875305508	0.7120557397682826	9705	4
cg20572537	7	2557715	-3.622758423658812e-5	5.622586792550781e-4	0.9486260622738264	5.739169340118042	0.1250132309004542	9615	4
cg20572557	13	113891533	-6.390640388425636e-6	4.691346163555502e-4	0.9891314018878526	0.4489203549828097	0.9299612088348896	9705	4
cg20572743	12	118454524	-1.3623619107740049e-4	1.6281567196722738e-4	0.402732494565799	0.5463488091212709	0.7609600611500931	5808	3
cg20572816	10	102896102	-5.428971680624792e-4	0.0010966226530292383	0.6205557357187204	0.8222928230703056	0.8441277884739524	9696	4
cg20572838	17	48450745	-1.0257035371427918e-4	2.473690876687536e-4	0.6784018055507395	2.5180635090687624	0.47203544609813425	9705	4
cg20572882	17	28804354	-1.2473425233203741e-4	1.817374236699245e-4	0.492496687515278	3.4605597685277423	0.3259135275720404	9684	4
cg20572915	18	13620903	-1.3621051426842222e-4	4.2735209521030593e-4	0.7499302325248696	3.2234385052124077	0.3584415115836422	9705	4
cg20572926	12	114404130	4.304652785266327e-4	2.5129917978833496e-4	0.086720019117728	2.8553005647089655	0.4144771791596006	9694	4
cg20572967	13	42842399	2.205043636334844e-4	8.416432924558724e-4	0.7933271022882342	5.272803272941752	0.1528769123999539	9696	4
cg20573110	8	145159286	-5.699576400370401e-5	1.702947213183258e-4	0.7378597265966594	8.890313288660435	0.030785343964968948	9598	4
cg20573167	12	88429381	-6.352896547771566e-5	2.2623161100091045e-4	0.7788531943704438	3.20166284210268	0.36156550805595555	9705	4
cg20573218	3	181409863	3.229556375333015e-4	5.954053116506873e-4	0.5875339610331192	2.2829548461240017	0.515794168460156	9705	4
cg20573307	22	51021404	-9.450749230422126e-5	1.6819798919434325e-4	0.5741961358095385	1.3343907429095723	0.7209833030727986	9688	4
cg20573360	3	160826129	-1.0025139103479047e-4	5.219441599383696e-4	0.8476850083895338	1.9363393274319127	0.5857242721434901	9702	4
cg20573396	18	20513911	-6.702843151281055e-5	1.5072933347090573e-4	0.6565408997135034	1.592289725684654	0.6611393337070859	9705	4
cg20573562	11	18034664	-1.6708430117634134e-4	1.956402608609777e-4	0.3930836966605416	2.94038248661744	0.40090865455799113	9679	4
cg20573820	6	33393901	-1.410128650329783e-4	1.984505887368756e-4	0.47735126938549555	2.2698540890087675	0.5183206502393034	9622	4
cg20573831	16	89882393	1.3472893447585352e-4	2.5370907882701855e-4	0.5953930675508949	1.5931584251375117	0.6609420940469932	9689	4
cg20573919	11	8710810	1.0810530608216207e-4	1.7153494011641564e-4	0.5285485348412606	7.176268801894881	0.06648673234497877	9705	4
cg20573931	8	79710803	4.4078570363666024e-4	9.448725116491754e-4	0.6408556201285609	2.0012737774659293	0.5721423692819958	9704	4
cg20573989	7	30408833	-0.0011694509080621776	0.0010324271299906255	0.2573318359655317	0.8811311288256464	0.6436722799851441	5771	3
cg20574153	17	62493555	-1.4535285591957086e-4	2.1753757919125264e-4	0.5040228189648585	2.3159700489931017	0.5094683754037248	9706	4
cg20574381	11	8755051	-9.320378991640202e-4	5.574065982223687e-4	0.09450519664582853	0.2536841242767792	0.9684900944626719	9682	4
cg20574415	15	79382807	-1.456691039667095e-4	3.240014199520825e-4	0.6530031939155061	0.2656075848364769	0.966361426869821	9704	4
cg20574436	14	99701416	-7.506320309627435e-4	6.816489150595221e-4	0.27080946487772495	7.002328852835895	0.07182358106875954	9691	4
cg20574490	8	102504666	-7.345436490442418e-4	6.066256788696807e-4	0.2259459817886561	4.313814748380921	0.2295110383703746	9703	4
cg20574550	3	125876169	4.93243719997037e-4	2.373189027535576e-4	0.037672489092553336	1.3918532951549607	0.7074454705326427	9688	4
cg20574695	12	19282718	-8.982826976333181e-5	3.11912349886667e-4	0.7733528420893775	0.5712690893658795	0.7515372190389161	5796	3
cg20574732	7	158277801	5.118833045094595e-4	5.032595050260014e-4	0.309088788969943	2.9079076138723994	0.40604303327627234	9701	4
cg20574900	3	101280596	-2.0128646520325218e-4	1.8318002440604844e-4	0.27183565325178893	1.0215757720623	0.7960314520652985	9706	4
cg20574949	11	9336117	-2.6058544910751287e-5	1.688921799793153e-4	0.8773802859780997	3.616308860599762	0.30598758622587546	9703	4
cg20575163	7	2627439	-2.0093711114970765e-4	5.902530443189608e-4	0.7335362156923582	2.6073152165888436	0.2715367992453451	5808	3
cg20575173	3	101228308	2.718905960124314e-4	9.762661021718847e-4	0.780628182510632	2.966579195947803	0.3968067616595735	9706	4
cg20575191	15	77324607	2.5432553823901917e-5	5.354119290277548e-4	0.9621140051252425	0.8453159218119195	0.8386001350734743	9704	4
cg20575196	4	122688967	2.3428535049393326e-4	4.405809525836331e-4	0.5948890491777831	2.951088674803631	0.3992279802092211	9702	4
cg20575277	15	90728569	-1.4705423271163426e-4	1.6755906459522694e-4	0.38014658167205256	4.04108095084449	0.25706216210933486	9704	4
cg20575761	14	57275166	-0.0010818116903496254	4.8466596879589974e-4	0.025609883983677955	1.0543622527101066	0.7881010367388707	9699	4
cg20575848	8	11141922	1.5890412994353737e-4	2.2973346081356258e-4	0.48913259578763585	2.2325805729200994	0.5255595567708808	9674	4
cg20575856	10	50428882	-9.978135611509048e-4	5.775139179736531e-4	0.08402874148782802	0.7488508812949883	0.8616579175445798	9701	4
cg20576002	12	54867653	5.965665833969298e-4	9.624590649719995e-4	0.5353658972105777	2.981334801670954	0.39451194441631976	9704	4
cg20576064	8	21948560	-6.159884571227905e-5	4.7185781657705777e-4	0.8961349738073716	1.5240580432568978	0.6767289812499567	9695	4
cg20576094	14	70715730	-0.002196911615742433	9.580503002881793e-4	0.021841859555874647	0.9293312767957831	0.8183443428495135	9485	4
cg20576153	14	60975841	-4.119240503980662e-4	3.3853344352398237e-4	0.22368419132855177	2.2181955228720462	0.5283733187035257	9702	4
cg20576160	8	17016860	-3.6986838855670247e-4	5.959013309881302e-4	0.5348053867008589	0.7093101513958043	0.8710119534275099	9702	4
cg20576162	4	667306	-0.001181986970426562	9.658815265506302e-4	0.22105067225534097	2.0856260650201635	0.5548261773850406	9691	4
cg20576195	4	79207366	-2.737914129343329e-4	4.589357940901249e-4	0.5507885595364248	4.036412034470914	0.257559036763732	9701	4
cg20576264	14	23512002	-4.2384025821799e-4	5.666829111238792e-4	0.4545012011399418	0.8310922139686142	0.8420166356563996	9704	4
cg20576322	4	85886384	1.6415628112562852e-4	7.532923733000799e-4	0.8274926776960376	5.010716455746408	0.17101411252289866	9657	4
cg20576393	12	16758692	-1.753955900741711e-4	2.8263777851433814e-4	0.5348847633894821	1.2083935691858594	0.7509918990361306	9706	4
cg20576510	4	16077324	-2.2162424725236582e-4	4.0358019997921424e-4	0.5829056081743211	11.22406215033011	0.010573980874702472	9706	4
cg20576597	21	46131668	6.805701368699182e-5	4.2347529296495983e-4	0.8723212561698438	3.9876438702812913	0.26280146356452727	9689	4
cg20576726	11	3637658	2.720555259254977e-4	6.074445608290828e-4	0.6542478160778586	6.049403922260354	0.10923120044026939	9690	4
cg20576955	11	4606701	9.087769292837936e-4	0.0012324513395652493	0.4608952602594425	1.4559229327257106	0.6924800055943023	9689	4
cg20577019	1	150123077	1.646397947516718e-5	1.4615548677345696e-4	0.9103104087696935	1.7707398385663395	0.6213228791542487	9699	4
cg20577205	20	56804327	4.70890072452358e-4	3.889729768113762e-4	0.22604934882542782	2.2650403527318046	0.5192513102146727	9704	4
cg20577307	13	59301673	5.427705119351717e-4	0.0014483495785525236	0.7078456288249738	1.4027584096479766	0.704888272178555	9540	4
cg20577333	8	141570845	9.878564368507994e-5	0.00045048228087030254	0.8264252157671473	2.5063305154316993	0.4741481037486713	9703	4
cg20577468	8	80803196	1.0035469204822233e-4	3.32637714647035e-4	0.7628855961668086	0.5881415266939334	0.8991416527770443	9645	4
cg20577477	8	11668491	6.203253977632846e-4	4.969182246833975e-4	0.21190472910497668	7.644458758986229	0.0539605864215003	9702	4
cg20577479	1	44435428	-2.4684783878120904e-5	3.1681120652154093e-4	0.9378945658437867	2.655574069610539	0.44782988423741166	9531	4
cg20577535	11	108464736	6.806936062758195e-4	4.379981931511784e-4	0.12016023073008754	4.17977078597669	0.24269503303380704	9706	4
cg20577538	2	207140030	-5.983102709151947e-4	4.19355867596848e-4	0.15365589627049514	0.45793774088814954	0.9280302123617126	9667	4
cg20577572	14	96361892	-0.0017660305119450456	0.0015996007917878287	0.26957381952739173	3.06831997361117	0.38121105987642867	9705	4
cg20577630	8	42552688	-6.512123755768583e-4	6.011077740887348e-4	0.2786514254342129	7.79189030266184	0.05051432142763725	9610	4
cg20577663	17	15360645	-8.949178480661545e-4	5.424316798177046e-4	0.09897854465323018	2.7908342067592367	0.4250109933042562	9702	4
cg20577728	15	23034331	2.876852012236723e-4	1.5959648344425167e-4	0.07145442477565855	2.3835498112404885	0.49670416604503925	9672	4
cg20577878	16	66914781	-1.6328430162880448e-4	1.7731620212250039e-4	0.35712086326097436	0.11600279049248977	0.9898501919799604	9706	4
cg20578159	12	114236528	2.6119742732715073e-4	5.146510554224773e-4	0.6117876575865956	2.2874327500365452	0.5149327328513671	9706	4
cg20578175	15	100882213	-2.761067795840273e-4	2.699144563795042e-4	0.3063353648107816	2.34433787434786	0.5040801995593589	9663	4
cg20578258	10	97732488	0.0016813414495768537	6.352268465912715e-4	0.008124868342918938	2.479740826096234	0.47896349828540324	9697	4
cg20578329	17	80767326	-4.922651173319653e-4	4.600376749225056e-4	0.2845950390136994	0.6636472692898182	0.8817193007244764	9702	4
cg20578780	8	1297315	7.155005009587009e-4	8.599730817620354e-4	0.40540704308560366	2.260757573576926	0.5200803703916829	9695	4
cg20578783	11	64112573	1.8527075297781784e-4	2.3717930329807187e-4	0.4347188885910809	10.486279784971492	0.01485425868684474	9667	4
cg20579065	14	23772101	2.0239492993092824e-4	1.9833863837031784e-4	0.30751445423554646	4.7111881385651335	0.19420876522124986	9677	4
cg20579480	1	183622007	-0.0018212457905665605	7.309426581505728e-4	0.01271549296135521	3.3056073769276537	0.34686296448578213	9699	4
cg20579564	8	145771885	3.556648660005199e-4	5.30243717096186e-4	0.5023751270094372	2.681090664530806	0.443450308312441	9699	4
cg20579926	11	118305240	1.0769558133452338e-4	1.9967393542793716e-4	0.5896403845348389	0.36323152300491557	0.9477287406865549	9701	4
cg20580088	14	62161583	-3.997314661246851e-4	5.237073391479637e-4	0.44530083510470586	4.795598411742972	0.18739105945401127	9705	4
cg20580177	19	36427779	-3.426600112105704e-4	0.0017181720975050164	0.8419241418490396	1.828610593212513	0.6087288293523965	9702	4
cg20580294	10	7486967	0.0010430080910994485	0.001188525481769322	0.38017995493312673	7.354400627470075	0.061419937557343866	9673	4
cg20580578	7	75189143	-3.539822118801813e-4	1.9717719934983583e-4	0.07261400280532515	4.507193542810293	0.21164953656582133	9702	4
cg20580655	15	93257624	3.090702506269664e-4	4.1330338021009047e-4	0.45457790782147733	0.030842084985344555	0.9985726858231214	9703	4
cg20580673	14	91735665	5.763875658372023e-4	4.3278590027790895e-4	0.18292340879100716	5.285209983396917	0.1520649769573864	9704	4
cg20580833	10	99628950	4.759350230027716e-4	5.30804707252663e-4	0.369916788256192	7.307384848621135	0.06271967636775835	9704	4
cg20580858	6	36891482	-6.880719059516743e-4	5.352971310841483e-4	0.19865190593367507	0.6226499933953912	0.8912281586642964	9705	4
cg20580913	6	1599288	1.2014748773709638e-4	0.0015525667223694097	0.9383161911615916	1.7855118458559502	0.40952557520425775	5809	3
cg20581021	4	7822935	-3.9967197233650573e-4	6.518601948516139e-4	0.5397934978970444	1.7618267596686172	0.6232768779425208	9696	4
cg20581250	18	44676959	-1.838644602340698e-5	0.00010902949076292895	0.8660818884763727	4.856736756113587	0.18259322631600333	9700	4
cg20581321	2	98963585	-9.243290216509612e-4	0.001314339065770522	0.4818904482109761	1.887982841137815	0.3890717828774685	5809	3
cg20581322	15	43477988	5.038681425228904e-5	1.1680668411395213e-4	0.6661998892165676	4.577836843821401	0.2054516140067434	9689	4
cg20581632	3	196014693	1.1133933816469708e-4	1.2647619812783446e-4	0.37868678848905557	14.095745714417008	0.0027776812384949063	9705	4
cg20581674	3	24887420	-5.412775520773395e-4	0.0017488384627350952	0.7569359725503929	1.2063598510082447	0.7514793643145364	9696	4
cg20581874	14	21191754	-0.0023709779508485187	0.0025916051292460478	0.3602606576750546	0.8320509964686645	0.8417864880308646	9704	4
cg20582089	8	21999388	-1.581658931038584e-4	1.569655551164732e-4	0.31362388859692786	3.4729072056246455	0.3242930025599909	9703	4
cg20582388	8	119088760	6.808066606265276e-4	8.348497398905806e-4	0.41479528149205414	2.0647092316682634	0.5590852522978893	9683	4
cg20582655	1	156390237	7.857208381116444e-4	6.893399911697903e-4	0.2543629140004761	2.875556094339754	0.4112125870774897	9684	4
cg20582779	1	222721375	3.1664393993408637e-4	0.0010496756544334785	0.7629121485279869	2.773185708526374	0.4279330698547784	9704	4
cg20582800	6	43612764	9.815951699936973e-4	5.030645071296215e-4	0.051029547184654384	2.9772817942450116	0.3951411558816014	9695	4
cg20582941	3	35721166	3.0117822356018e-4	5.588048877093691e-4	0.5899086005676383	4.201234899584152	0.24053827743433212	9706	4
cg20582976	14	90301560	-7.972946631619285e-5	4.4566322371190583e-4	0.8580156667378444	1.7217123931703808	0.63211747134856755	9701	4
cg20582984	20	57417233	2.3855681276677176e-4	5.72560230235802e-4	0.6769349516981915	2.463012810258695	0.4820125961083827	9704	4
cg20583016	11	5663202	-3.840150377639981e-4	4.828319973645375e-4	0.4264164296822859	4.069262567100078	0.2540814994089009	9687	4
cg20583060	8	79429818	-4.808049461622771e-4	8.476843885799014e-4	0.5705796215654115	1.2305211347043332	0.7456937727915722	9694	4
cg20583073	19	3178759	5.3888469788281786e-5	1.620969166848473e-4	0.7395525170373167	1.8998458410785672	0.5934519640049757	9704	4
cg20583141	14	88461098	0.0018805383610000042	0.001070491626280375	0.07896804612450578	4.879491777589728	0.08718300282532258	5595	3
cg20583150	6	43946161	6.574376775798342e-4	4.41874486708167e-4	0.13679360665333448	1.4032537686735258	0.49577807375180327	5809	3
cg20583316	7	100770476	3.315843363506248e-4	3.185272627312195e-4	0.29787925521353636	1.4397044684770783	0.6962547396782465	9705	4
cg20583430	4	4858814	-1.7064831735011214e-4	3.911787511549452e-4	0.6626616838062442	1.363315497184078	0.714155854565479	9704	4
cg20583432	6	12045381	-1.2598066676731878e-4	6.841163289274668e-4	0.8538950434182817	2.240278813472063	0.5240583358583955	9701	4
cg20583488	2	5634459	-0.0019154832326427737	0.0011838878738924226	0.10567121680527818	0.667849179417383	0.7161077820875658	5807	3
cg20583640	4	1585454	2.54201501644059e-4	4.4341416791235545e-4	0.5664535562257893	4.853839247789613	0.18281799193634457	9597	4
cg20583684	11	33722499	-6.172135459878374e-5	1.736701807467466e-4	0.7222943811492735	0.9309128952330873	0.6278484598422791	5791	3
cg20583797	15	86338184	4.5658163197297277e-4	2.8096794099195766e-4	0.1041559400843417	12.241079387773052	0.00660133992679807	9694	4
cg20583816	10	134742937	-6.031480046898305e-4	3.996569116301467e-4	0.13125676164201006	3.55767564469009	0.31335846385461585	9706	4
cg20583872	2	119532574	1.7027582729155997e-4	2.830109541245192e-4	0.547401759358227	5.674135590773839	0.12858651521641828	9703	4
cg20583930	3	155394109	-6.471295014420185e-4	5.068566665520927e-4	0.20169034706673286	1.0983533380966788	0.7774716091699683	9566	4
cg20583945	8	144636462	2.4883398575872157e-4	0.0030107112103631563	0.9341301852232337	0.8955243687902512	0.8265077455133013	9701	4
cg20584011	5	851422	-0.0020502839544397342	0.00127037842623418	0.10654566707809304	3.2627355996108536	0.35286292192994706	9703	4
cg20584157	3	64149428	2.0385264148254186e-4	6.777977502957235e-4	0.7635995486255982	7.000154997145524	0.07189283237445863	9702	4
cg20584198	12	57637690	-1.236172963702943e-4	1.7610280116901156e-4	0.48270349269281804	0.5439619306917622	0.9091322937802686	9702	4
cg20584203	22	19718172	-7.492527955124914e-4	0.0010649154359538204	0.48169460812381515	1.5026226945413863	0.6816651462202766	9704	4
cg20584474	6	1515696	0.0011609155324766418	5.304052982459047e-4	0.028616258439566125	5.173383396683415	0.15953259838636674	9694	4
cg20584484	17	5182833	-2.957707528400306e-4	3.8403166699772936e-4	0.44119738310671847	1.105275411000871	0.7758007334618511	9704	4
cg20584546	2	73248097	2.0116305602755035e-4	5.258825759524641e-4	0.7020722376427879	3.4898127865192623	0.17466133768011274	5808	3
cg20584555	11	61717780	-4.801381014758657e-4	4.90685312683409e-4	0.32782454950677026	3.5809038620263527	0.3104197567103304	9701	4
cg20584679	6	30888173	-4.202538167541256e-4	4.339802712419835e-4	0.3328592237145837	4.085580831951127	0.2523700008909626	9686	4
cg20584712	6	31598451	-3.952740294419569e-4	4.320367204641168e-4	0.3602397140800298	2.9196896374875787	0.40417391616876525	9705	4
cg20584732	15	42349694	-2.683777094545025e-4	0.001081719170226093	0.8040547587393478	3.7850815426604174	0.28562617284708897	9706	4
cg20584841	19	1070986	4.1328586950201254e-4	4.904531692275375e-4	0.39941793760822814	2.838939314410255	0.4171298624840807	9596	4
cg20584905	2	223163784	-3.836683423174334e-4	4.7576649030801996e-4	0.41999983533723867	2.0338281237688105	0.5654153210455605	9705	4
cg20584932	12	17142030	4.553154260503349e-4	3.9573965696807975e-4	0.24992036305930937	0.21062114160974188	0.9758567399847541	9665	4
cg20585038	15	89148933	-1.8420638348951948e-4	4.618797851914745e-4	0.6900266568055189	8.493526148371853	0.036840674731001985	9701	4
cg20585088	3	182970927	7.975395731019771e-5	1.4109912460615425e-4	0.5719149282240736	1.123842992809675	0.771321630635019	9674	4
cg20585227	2	119605761	-2.957911877220931e-4	7.264655183820274e-4	0.6838869525497484	4.209729418454379	0.23968958944952082	9695	4
cg20585358	2	98354223	-3.546732653104498e-5	1.5380192127732175e-4	0.8176225190336052	1.7269646087691508	0.6309556791289244	9689	4
cg20585500	11	64703192	-2.483010412697597e-4	7.035243053813015e-4	0.7241343037583163	1.977540968549238	0.5770812221722624	9685	4
cg20585530	14	60975912	-0.0011490527585762723	5.373679881867274e-4	0.03249258529029475	2.307172006891757	0.5111483334403015	9699	4
cg20585576	4	110355525	-2.4815798919669693e-4	1.6685870711323508e-4	0.13695294508599312	5.210599351835315	0.15700979599293893	9704	4
cg20585645	10	62704289	-1.991696402289564e-4	3.0224467487596605e-4	0.5099161661874017	0.22544698780845357	0.9733803605666288	9675	4
cg20585659	2	131583843	9.966831942246086e-4	4.7989124534221326e-4	0.03781135402490323	5.872823038604471	0.11796428883475504	9705	4
cg20585676	2	63275039	-3.7712977804089443e-4	3.240285008973106e-4	0.2444732881576717	7.8374684326953865	0.049492928312871026	9706	4
cg20585830	22	21998385	7.333153001523961e-4	6.142883259469619e-4	0.23257029050258568	0.7788450468629361	0.8545200370593089	9704	4
cg20585841	8	102729926	1.7433103211116156e-4	0.0024711126861895276	0.9437578275671492	0.24543240846188313	0.9699416789302773	9693	4
cg20585869	8	24772333	-6.100516252555471e-4	5.103315121961602e-4	0.2319297636672914	3.3505072920925465	0.34067460785256576	9696	4
cg20586051	2	131127627	3.7948414684999186e-5	5.04152513321967e-4	0.9399985409545153	1.632283669191474	0.6520920689845144	9681	4
cg20586076	10	133252332	-0.005529072452380486	0.002082807530703344	0.007939667241726355	1.009581189385669	0.7989336072145508	9680	4
cg20586124	18	19998018	-4.0558755758649467e-4	4.9405831539261e-4	0.41168583649377904	4.03677627614676	0.25752024210271557	9617	4
cg20586163	8	1136538	-3.0263773349132944e-4	5.537188367801562e-4	0.5846845731037666	1.007179870672463	0.7995146458292339	9701	4
cg20586210	3	197239184	6.125408241975736e-5	1.6501033851053085e-4	0.7104784415115473	0.15151116049856503	0.9850089777923225	9610	4
cg20586531	3	146263147	0.0014075756933618587	7.106608523701481e-4	0.047629704428827226	0.5551907162684043	0.9066093098438691	9702	4
cg20586607	14	50235780	-3.72175248540221e-4	3.170468925639513e-4	0.24044278825037424	5.3639390540825	0.14700687594446948	9705	4
cg20586611	14	100645264	2.7119061343645786e-4	3.9970101756052863e-4	0.49746507412705315	1.9561118427363042	0.5815656396456765	9704	4
cg20586654	4	106132853	-1.0854254969614839e-4	4.35614752624484e-4	0.8032285352937298	0.23240571078211358	0.9721957628136284	9704	4
cg20586676	17	36714386	1.277694424185826e-4	1.492343496035228e-4	0.3919057205852668	0.8876247337810372	0.8284131722875395	9705	4
cg20586750	6	2413556	0.0026381835590568708	0.0030343705870239674	0.38461004494052276	0.0048769180962101935	0.9443250412217955	1334	2
cg20586900	3	156256229	-3.776540319318671e-4	6.856870371669354e-4	0.581793169200111	7.058040113145281	0.07007066545903734	9682	4
cg20586971	18	2946803	0.002772824209347642	9.964104852028723e-4	0.00538898304368408	2.737373008232475	0.4339134593341626	9690	4
cg20587127	4	84255925	-1.7200591528014088e-4	1.8868082882256564e-4	0.3619668419490635	0.6310954326044326	0.8892783285167163	9701	4
cg20587168	19	8808829	0.0011244539507616876	0.001578174472723059	0.4761533918814013	1.7953017785798402	0.6159578547943553	9693	4
cg20587188	15	23082284	0.0013780779699684692	0.00232727064874591	0.5537545624921325	1.3557094673759558	0.7159487090387597	9699	4
cg20587196	4	920607	-4.782834100895084e-5	4.0122868224124896e-4	0.9051131904248819	3.362880406865087	0.33898631265931867	9701	4
cg20587236	12	109900956	-6.325123070199722e-4	9.902665721767396e-4	0.5229990270161897	0.5592314265707267	0.9056985992819716	9704	4
cg20587336	8	66546482	1.0455852072430646e-4	1.5726189287318864e-4	0.5061344344245602	1.6235856059055551	0.6540538448552509	9700	4
cg20587394	12	54332209	1.0192080443032941e-4	6.758589198734308e-4	0.8801319930491877	4.4448686344592705	0.2172609117045078	9703	4
cg20587409	6	20534546	-1.1325158143365111e-4	1.7881398303923026e-4	0.5265060386852967	1.0504300577548755	0.789051881649446	9705	4
cg20587464	7	93976482	-1.170005328318344e-4	8.341575182416771e-4	0.8884530524205669	2.0233634220574515	0.5675717273309726	9694	4
cg20587543	16	8768110	2.7294578221019383e-4	2.2124777259394918e-4	0.2173275103195266	4.221164407710245	0.23855145059463642	9704	4
cg20587808	3	184320123	-6.617748008437865e-4	0.001038125727407014	0.5238182473815189	0.6059126171343472	0.8950774908060048	9702	4
cg20587874	2	179269232	0.0014775164962183734	8.899512077139989e-4	0.09686981798430869	4.662195697030633	0.19827110142231283	9706	4
cg20587945	7	83043384	1.228518618156093e-4	8.482095673968445e-4	0.884839817264941	7.3171794178204275	0.06244672813206	9661	4
cg20587996	7	152597099	-9.277357677004259e-5	5.820920681253621e-4	0.8733698430729385	3.348015214678716	0.3410155363276622	9696	4
cg20588045	10	56561096	1.4311625429890343e-4	0.001207989686144354	0.9056915150338585	1.5343184930670364	0.6743725890240921	9698	4
cg20588069	4	4860439	1.5256729352242324e-4	7.78771266056815e-4	0.8446824043323908	3.465764866682728	0.3252295225152687	9704	4
cg20588113	4	3775898	2.4954270874765714e-4	0.0011518375029277335	0.8284830696153977	0.1143391166810564	0.9900628293164904	9701	4
cg20588162	15	99564474	-1.633287553214208e-4	3.999965422682798e-4	0.6830347807049866	1.6105084068701716	0.4469742897166895	5809	3
cg20588193	15	40122259	4.4997607286601166e-4	7.770351005995931e-4	0.5625260015978513	3.945986772539249	0.26735596095010883	9534	4
cg20588285	21	45707344	-2.5289983378800045e-4	7.416287092349504e-4	0.7330990707562038	0.5789986073638927	0.9012228766516119	9702	4
cg20588703	7	156371613	-6.317820071873087e-5	2.56180347588269e-4	0.8052053357899223	11.036299130759911	0.01153120304801441	9682	4
cg20588859	11	65321429	0.0017714108539651835	0.0018090620699372014	0.3274873742365995	1.0631295177574813	0.7859813791883348	9703	4
cg20588868	10	95551111	2.2311155161395838e-4	9.069481705751275e-4	0.805680267982225	2.718555386012358	0.43708320529975103	9690	4
cg20588892	5	87565114	-8.102412129113224e-5	1.4644791716953833e-4	0.5800837664101316	6.035647313577036	0.10988872727625941	9705	4
cg20588946	11	85338795	-1.9946839019161373e-4	2.1458568889406096e-4	0.35260349069942837	1.7887329113706365	0.6173898446692719	9698	4
cg20588982	20	32308170	-1.199396399273515e-4	3.315449300462409e-4	0.7175315074323476	6.214444786227767	0.10163057653470897	9706	4
cg20589078	17	76900812	-6.014725622629979e-4	5.47169042303149e-4	0.2716614317722423	0.19351465756735745	0.9077762705780001	5803	3
cg20589096	4	71824669	3.90385819427899e-4	4.297002979910929e-4	0.36361030550842977	0.3325622012321386	0.9537924624355104	9705	4
cg20589633	6	31778007	7.479474070830033e-5	4.239819501394383e-4	0.8599716917278686	2.219418280223875	0.5281337101568577	9698	4
cg20589691	13	51672329	1.0826446591033172e-4	3.934742550804248e-4	0.7832009509304306	3.9461310826796505	0.26734006037291685	9706	4
cg20589815	10	47656205	4.966730832856959e-4	3.01590035705809e-4	0.09958919958764532	0.6710842175706471	0.8799832232953894	9702	4
cg20589883	4	111115135	8.409475034730102e-6	6.642541292643076e-4	0.9898990299545336	1.549298279989724	0.6709399294330368	9697	4
cg20590059	14	55373834	0.0010517978511428835	8.869687549076152e-4	0.23568779715385368	2.367864942571135	0.49964458424517993	9692	4
cg20590110	7	2630993	4.2734366546693395e-4	4.5040052976133495e-4	0.3427182275741051	5.704463497727507	0.12690821838118874	9704	4
cg20590175	12	132530165	-1.7819386233188452e-4	2.305850106090769e-4	0.43964648775875675	2.262976172544108	0.5196507704243662	9556	4
cg20590797	17	48253122	3.8072877476825695e-5	5.067713691828533e-4	0.9401126218499077	3.6192155022917127	0.3056262308585835	9705	4
cg20590849	17	73267439	1.9784874992807242e-4	1.5453066184899233e-4	0.2004324961429009	0.2891072885800039	0.9620639163363418	9683	4
cg20591120	2	28177263	-8.688026068902067e-4	7.013290354595123e-4	0.21542158216132867	4.27385313747614	0.23337101743135072	9697	4
cg20591167	15	99602178	-2.8231823235509446e-4	3.278780102212354e-4	0.3892124008318206	2.344007992716489	0.5041426064203012	9704	4
cg20591337	12	53693442	-9.03509897213849e-5	1.1043591063347655e-4	0.41328265962146893	1.6158784389185754	0.655794873487661	9704	4
cg20591405	3	133614578	1.6585713965183586e-5	1.4355991193936557e-4	0.9080237327902853	1.6147304745215079	0.656054414964055	9602	4
cg20591407	12	1642663	0.0013517392279281096	9.247121207398821e-4	0.14379749150174628	2.490995678897704	0.47692056389752424	9700	4
cg20591408	2	241516333	-3.4863515677479445e-4	3.7549336187178033e-4	0.3531626694032578	3.0095510153809206	0.39015494042656723	9705	4
cg20591472	1	110008990	-6.617763348716217e-4	7.236802293171058e-4	0.36047539563911146	0.7963354469113441	0.8503433439788397	9704	4
cg20591549	12	132630833	-0.0011911040197943687	5.137673153434556e-4	0.020429084809593243	2.2465275930908515	0.5228421215454591	9697	4
cg20591652	2	240297227	-3.8319136779213443e-4	4.6809822073531215e-4	0.41300715124359044	1.8814977900006504	0.5973626540780955	9703	4
cg20591695	17	62965512	1.5191537239504126e-4	0.0014196987559582494	0.9147847297862058	3.3934814436527896	0.18327991184426604	5669	3
cg20591728	17	46683606	1.8852559026616056e-4	2.4048463703412856e-4	0.43307516149681347	3.756050899224059	0.2890397009619573	9684	4
cg20591745	6	30079524	0.0010001628138433993	0.0015206020812499187	0.5107043689835402	2.6000791400592194	0.4574756727725577	9689	4
cg20592075	7	45921668	-0.002844563687977822	0.0018718502942058099	0.12859810607558667	6.77411989814908	0.07945665871746611	9703	4
cg20592124	2	65290738	0.0010117574115813066	6.760219903102012e-4	0.13448855048859337	0.9630918712214697	0.8101816107478509	9695	4
cg20592144	17	80049216	5.19245406936104e-5	1.2736739790088374e-4	0.683512082010729	2.6798920550516616	0.4436552515899127	9698	4
cg20592186	12	54582867	9.049861066654106e-5	3.4519491271607395e-4	0.7931929262863113	1.3320817650753205	0.7215294063556136	9648	4
cg20592317	13	114795309	-0.0014758010221465176	6.955811810210077e-4	0.033864577927169334	1.3321880961044716	0.7215042542257609	9704	4
cg20592345	10	91008159	-4.439297730083806e-4	7.170709705658449e-4	0.5358586270510619	1.255961763618958	0.7396159851422818	9681	4
cg20592360	6	656987	0.0015828277100971304	9.863506936766942e-4	0.10855297754202684	8.102746020668272	0.04393530209431904	9703	4
cg20592378	7	92861504	-3.1708148879844257e-4	1.2205740643464145e-4	0.009382142565261401	0.26721938181099636	0.9660709260866255	9699	4
cg20592390	17	719639	1.8189110956016712e-4	5.222908902300906e-4	0.7276476856982662	7.7430486902332065	0.051631604196347276	9705	4
cg20592391	15	83332087	-4.8027090572361257e-4	0.0010759251982363613	0.6553231694448327	0.41257834582468833	0.9376320200437833	9702	4
cg20592447	10	128211184	4.172797044555253e-4	8.38901066740063e-4	0.6188983374518131	1.1057042936245116	0.7756972259606509	9702	4
cg20592691	13	60447453	-1.5817793879780435e-4	7.796441584086133e-4	0.8392250854329342	0.7055284118969266	0.8719028468021299	9630	4
cg20592707	1	152086623	7.996192575429804e-4	0.0013611092186846714	0.5568839371492121	1.1617824585761163	0.7621842796028345	9704	4
cg20592766	2	109934860	9.155208722559237e-4	6.312852614502047e-4	0.14698907187357083	1.9335249477525671	0.5863178264157766	9703	4
cg20592884	3	158362477	-7.93239968325087e-5	1.3096193538155115e-4	0.5447121959871656	3.607871424640939	0.3070386874837331	9705	4
cg20592995	17	28524160	-0.0011213268219838954	5.698091682144758e-4	0.049079674109961946	2.749740504333569	0.4318404887568183	9704	4
cg20593059	12	115286012	2.2391552901336362e-4	5.72375373949849e-4	0.6956464606241781	0.9548269538686955	0.8121806100012297	9702	4
cg20593100	9	131464729	1.7344943424492572e-4	2.2835048392041762e-4	0.4475083652134899	0.3048423260158321	0.9591152117520746	9695	4
cg20593274	14	21860732	3.610858407555702e-4	3.74543066203921e-4	0.335010689042103	3.0492663643128717	0.3840914696303938	9706	4
cg20593436	11	65628026	2.1723085738375645e-4	1.3896202430969558e-4	0.11799638761554478	2.3705045058136474	0.49914881489639445	9704	4
cg20593518	17	40827763	2.713746141277501e-4	2.322129922849411e-4	0.2425465826425954	9.575924987750275	0.02253721382349744	9703	4
cg20593611	2	164593221	3.245410238807382e-4	3.6004371527610077e-4	0.3673791963810451	4.905924010008026	0.17881689299719705	9693	4
cg20593680	1	94608341	3.852037668223821e-4	6.3861729162619e-4	0.54638625460865	4.172571658266841	0.2434223691311826	9701	4
cg20593774	8	27181948	2.3989994012268281e-4	7.286065243463798e-4	0.7419602583773255	0.4689942828046826	0.9256484767299518	9689	4
cg20593826	1	59280370	0.0014029640512950475	0.0012324226248643022	0.25496225363044633	2.6061951061113184	0.45640449975386044	9700	4
cg20593831	2	119532492	4.81084890820282e-4	2.4794104303355676e-4	0.0523408483928493	1.2482270999385336	0.74146219411249	9678	4
cg20593887	7	2106784	-2.5734593058929553e-4	3.8287486834750806e-4	0.5014938812085425	0.4985411284073816	0.9192118022957227	9686	4
cg20594126	15	30365409	2.9094499140496025e-4	6.382698378366638e-4	0.6485094675578909	4.182459092143217	0.24242394066692094	9699	4
cg20594226	2	87035716	-2.1386631073419294e-4	3.625990479260222e-4	0.5553147715482321	7.915792536163271	0.01910326018690489	5809	3
cg20594303	10	60680256	4.8078059119473974e-5	0.0015604664158147489	0.9754210199528747	1.9876260385773152	0.5749789348599613	9690	4
cg20594304	12	111840957	-3.483140178070108e-4	3.3107752806965375e-4	0.29277119998779	1.8812482162189095	0.5974159644267227	9700	4
cg20594316	4	2389156	3.5358393629565107e-4	2.66076129354207e-4	0.18388670807024743	6.079387108895704	0.10781110519364921	9701	4
cg20594345	6	28973520	-9.24536963886226e-5	5.617603492969915e-4	0.86927572588236	1.5004697259186441	0.6821619220809254	9702	4
cg20594401	8	97507666	-3.320838173445692e-4	2.5726588744846564e-4	0.1967662836404886	2.6549625087548625	0.4479352791789046	9700	4
cg20594465	13	58246705	-7.305040513842084e-4	8.605100693122874e-4	0.3959259104798503	4.511917459361308	0.21122973730713465	9694	4
cg20594519	1	145611013	-3.5274235534819975e-5	2.840515513389276e-4	0.9011707674721837	4.179079021718661	0.12374410551629637	5806	3
cg20594607	12	122241438	-3.150595302925627e-5	1.5778340133699672e-4	0.8417320290321274	1.5175475663717852	0.678226323375929	9636	4
cg20594671	2	1276824	3.797447928709294e-5	2.1559396174461372e-4	0.8601848353742523	0.9116801646427101	0.8226082407038873	9631	4
cg20594725	14	70233651	-2.4396390416163685e-4	2.1062550037805516e-4	0.24674862908535547	1.9878113831819062	0.5749403479640959	9685	4
cg20594765	1	230276238	0.0012112071498176504	6.691087795956049e-4	0.0702679199702825	2.9627270796536176	0.3974077003481706	9706	4
cg20594804	2	45392895	-1.9192399503339456e-4	5.930752658713387e-4	0.7462347099927094	5.028391940718649	0.16972991322678796	9702	4
cg20594809	1	75594531	6.118862846669966e-4	7.734023873958411e-4	0.42884968559581454	3.6332869245471224	0.3038822292043358	9703	4
cg20594841	12	131133811	1.0009224829781833e-4	7.863819095776502e-4	0.8987172203531869	0.0611395983377284	0.804703741445788	5332	2
cg20594961	4	3773933	-5.932863853995381e-4	8.63802579120985e-4	0.492189235038739	5.067008166450217	0.16695572241507795	9704	4
cg20594982	1	976707	0.0015636354734058647	0.002028663818529921	0.44084261116153894	2.650537726921101	0.448698434153847	9701	4
cg20595046	2	29093178	-5.132506252649659e-6	1.0032670936836989e-4	0.9591996790664822	0.4264305856865461	0.9347300299724719	9679	4
cg20595198	11	122679695	0.0034520148311327726	0.0011561595225449794	0.0028287457445090986	4.066296540217457	0.2543937165655007	9602	4
cg20595205	7	102715145	-5.489602403250475e-5	1.6003673668665434e-4	0.7315823676818638	2.5363852630156893	0.46875132403537645	9673	4
cg20595215	3	8543014	4.0602041311902677e-4	4.723103682520193e-4	0.38998339936577975	3.3433337170048443	0.34165679428944873	9702	4
cg20595271	12	111889200	-2.063180314021253e-4	0.0011660007465955037	0.859551571644382	5.531012456658006	0.13679545076490388	9484	4
cg20595300	9	6413167	2.361100741911884e-4	2.4918073998638304e-4	0.34336091245162953	9.990072440356796	0.018650712130854744	9700	4
cg20595394	12	7080011	9.140099542845489e-5	1.562343936712363e-4	0.558531039169323	2.676078100016147	0.44430789002616505	9706	4
cg20595453	6	33219392	-7.270972195697221e-4	7.232181045909629e-4	0.31472175903719907	4.282919703603607	0.23249006334658792	9704	4
cg20595457	1	206753308	-1.572129348237708e-4	0.0010743337473107363	0.8836567124610873	1.2751379496844757	0.5285758445731209	5808	3
cg20595490	2	149215642	-1.3673739161555143e-4	5.372744748874251e-4	0.799107812071625	4.164363507192219	0.24425408028878676	9682	4
cg20595580	10	13203244	8.251565112622528e-5	2.4426228051268705e-4	0.7355020227557802	7.562444537666142	0.05597550720859654	9646	4
cg20595621	6	114707054	-9.101193261162074e-4	8.099120457195903e-4	0.2611292291113225	8.250164789494068	0.041114819380586566	9676	4
cg20595634	10	134662561	4.656268373157953e-4	6.442460713080207e-4	0.4698354087313579	3.095241391563982	0.3771726583831429	9702	4
cg20595745	1	63249763	4.737110831730398e-4	3.665791433965558e-4	0.1962713508555415	1.6421037286845224	0.6498812058251313	9645	4
cg20595750	10	405225	-2.1354035428789736e-5	4.2762937173177867e-4	0.9601735101264565	5.345018311926	0.1482077501476083	9698	4
cg20595752	6	35458416	-1.998601627369755e-4	0.0013002137295902599	0.8778357856158	2.4732519601680067	0.4801444533234965	9686	4
cg20595784	6	169560122	8.450758334667786e-4	4.3236257904098204e-4	0.05063578304236148	3.062836174006342	0.38203817515739796	9696	4
cg20595827	1	27226982	6.952767319651432e-5	1.7050448195253081e-4	0.6834379733094583	5.575533559399112	0.13419002906636238	9703	4
cg20595846	14	76597468	8.22124293610263e-4	0.001801923554928708	0.6482115423636505	8.32881774129481	0.03968306111078158	9701	4
cg20595862	2	242977440	-5.173662157809931e-4	0.0011062556832068687	0.6400182571773183	2.700124658998389	0.4402061102850746	9682	4
cg20596162	15	45408861	-2.7900148029329035e-4	6.451996535737836e-4	0.6654314024477158	2.2966743166196624	0.5131583190127119	9704	4
cg20596240	15	59281093	-1.6525731529878863e-4	2.672344257432222e-4	0.5363128163817745	2.175579376172715	0.536774476344241	9693	4
cg20596273	14	61788810	2.144951085961747e-4	1.2963559746152162e-4	0.09800558674163051	0.5222527971223394	0.9139760662511746	9673	4
cg20596329	11	67895842	-8.958653741298107e-5	5.441855653730224e-4	0.869239168861685	4.1072137224490435	0.2501172911193895	9693	4
cg20596348	1	20960202	-2.4815434034889442e-5	1.7581753829195307e-4	0.8877568881641225	1.3238879717547336	0.7234686083900905	9702	4
cg20596493	15	74045624	-7.937295183325508e-5	3.6807750174229644e-4	0.8292668502461567	2.077281300156308	0.35393547726357116	5806	3
cg20596543	8	103794922	-4.146638093844079e-4	4.427951739300316e-4	0.34903193410099886	1.8566839416298155	0.6026782318955003	9697	4
cg20596629	8	15096774	-3.3873808213875803e-4	0.001125334050188988	0.7634060019311718	2.07127532551707	0.5577457830379706	9697	4
cg20596640	13	20436062	-0.0010107923223685554	0.001067808676025302	0.34384043381589174	2.3113597911645374	0.31484340347834583	5674	3
cg20596647	6	112163498	9.6566804515638e-4	9.035198127954359e-4	0.285166748409765	2.7570035635441545	0.43062689036492013	9704	4
cg20596724	12	57328644	-4.251512761966848e-4	5.707961454594551e-4	0.4563690063297383	0.9318505925848001	0.8177355118416652	9702	4
cg20596773	12	68592548	-6.490527485731716e-4	6.795458595859282e-4	0.33951336458361636	1.9658122719543114	0.5795327303925618	9703	4
cg20597013	1	244894274	-6.959709029067827e-4	8.101297174531745e-4	0.3902932038131052	0.06799613905966398	0.9665733705767627	5800	3
cg20597117	7	117824011	-0.0013904665841669413	4.278807818314731e-4	0.0011554351320229247	0.6002332214485289	0.7407318383691057	5806	3
cg20597139	15	64451491	-8.484061682876361e-5	4.5518343931288003e-4	0.852140698644008	6.286771370708453	0.09846186762120289	9703	4
cg20597143	20	62327117	7.345789449646004e-4	4.555803203816634e-4	0.1068743347029125	4.312450344173851	0.22964185552232064	9701	4
cg20597172	1	246646424	-4.8044133127192907e-4	7.168936924082735e-4	0.5027488163083366	1.2109036918854401	0.7503903614963499	9706	4
cg20597215	11	59224664	-1.7394913387478702e-5	4.946573468656342e-4	0.9719477070024626	6.79754710325016	0.0786383657473227	9703	4
cg20597252	7	20275917	0.0011514904975649578	4.156234140142277e-4	0.005596788987812814	1.1279706800221416	0.7703264993265124	9703	4
cg20597264	4	642691	6.169978722944865e-4	5.777697714469597e-4	0.2855675485198869	3.3696715797567713	0.3380627800497242	9702	4
cg20597403	7	4305042	-4.1317677605451055e-4	0.001603858447291763	0.7967046381197291	2.260622307257159	0.520106571379049	9705	4
cg20597409	14	37640455	-1.9149747209379074e-4	0.001146031506803912	0.8672943818748861	0.6576038908168739	0.8831276611611807	9478	4
cg20597477	15	40211272	-0.0023484277098177885	0.0023388463108091275	0.3153320373608992	1.9662092875483552	0.5794496312080493	9674	4
cg20597484	12	121427010	-6.849465571046043e-4	5.49586829528591e-4	0.21265662072821878	2.878037530922287	0.4108141320092918	9701	4
cg20597486	1	158979841	-3.1967705616185916e-4	3.8934537672559737e-4	0.41161042335373366	0.7522633594666078	0.6865119273826273	5807	3
cg20597494	11	126136113	3.651960804974565e-4	4.8100291517273763e-4	0.4477097143669563	1.0301772441571644	0.7939504931601059	9699	4
cg20597569	15	66399085	-5.311866101170227e-5	6.486130294356988e-4	0.9347296012160903	10.915820313949393	0.012189885446785894	9706	4
cg20597619	8	1636504	-0.0010377260077606876	0.0010113850026178333	0.30487061433124757	0.6723900045437148	0.8796780713268917	9565	4
cg20597842	12	7818585	-1.2732433390667824e-4	5.353403603151925e-4	0.8120066672428683	0.20121317151962348	0.9773932131675404	9698	4
cg20597877	13	24882099	-4.319191513583373e-4	0.0022270053681259796	0.8462180352131642	1.9490397238731327	0.37737350145385734	5795	3
cg20597908	12	110888290	1.4225667377383891e-4	1.6213017564901028e-4	0.3802571639392136	2.3182395845309	0.5090356952510218	9703	4
cg20597953	11	81983104	8.769239590356511e-5	8.582404030974577e-4	0.9186162147602719	1.6403372613461318	0.6502785918892904	9676	4
cg20598034	6	36592246	5.17934359936797e-4	5.05714970410603e-4	0.30575847967797337	2.4979278723675025	0.4756656796048555	9697	4
cg20598039	11	61914343	2.937504929899341e-4	3.697560976847882e-4	0.42693702963497604	1.9791287207190542	0.5767498983028561	9697	4
cg20598063	1	186344152	2.987484292148325e-4	2.4409400961964098e-4	0.22098721653638476	1.0784188120619844	0.5832091517959113	5807	3
cg20598190	2	240866924	-2.0083880677721424e-4	0.0018026318023634813	0.9112878884838018	5.668866003911735	0.12888027000807875	9689	4
cg20598333	11	3663511	2.974288109974488e-4	2.734912050275715e-4	0.2768043906412107	1.6291842779450605	0.6527907333903111	9631	4
cg20598389	6	36854046	5.795181852772839e-6	1.8209306896581047e-4	0.9746113033418281	2.085225533810584	0.5549075164808437	9704	4
cg20598457	14	103576399	7.161454906759073e-4	6.809415025962859e-4	0.2929376744466569	0.14118856790047843	0.9864731323611756	9705	4
cg20598560	2	223289176	3.788165836631284e-4	3.1229376152894396e-4	0.22512461632169126	0.24984121520160898	0.8825669689123044	5809	3
cg20598634	21	35468700	-2.8723614996059327e-5	4.365083479934548e-4	0.9475345653051662	0.5919131941491956	0.8982811418616368	9706	4
cg20598643	18	55312214	-1.1292576854331271e-4	4.904634583413075e-4	0.8179029651452868	1.169786994431397	0.7602593801763592	9704	4
cg20598720	6	166124483	-1.4344974009905358e-4	4.1020446144849834e-4	0.7265615849490827	8.493877391176543	0.0368348311091851	9651	4
cg20598768	1	154193039	1.4341990601289488e-4	0.00033334137248838353	0.6670142731154047	4.66609278016504	0.1979450923350948	9686	4
cg20598894	1	171756153	0.003277384734115746	0.0018097044278815074	0.0701399950089044	3.011445751926082	0.3898638307226726	9704	4
cg20598921	1	2435827	1.0381340344392019e-4	0.0012912819093503418	0.9359226142154755	0.7287586857592745	0.6946276427075168	5801	3
cg20598989	4	8645833	-2.7432889457703686e-4	5.959386291816921e-4	0.6452788104156237	6.441795859846176	0.09198641133640803	9700	4
cg20599009	11	6945204	-1.6770309384486133e-4	0.001168350299821871	0.8858650126544193	4.99214057604201	0.08240820366171327	5758	3
cg20599022	4	142054446	-1.7354841601199854e-4	3.5824914169568247e-4	0.6280771978650892	3.5638813640816753	0.31257094399565993	9685	4
cg20599066	7	23287420	4.460469290589536e-4	3.2486325453417385e-4	0.16974308306209498	0.970065668630274	0.8084946396779915	9706	4
cg20599086	4	5574315	7.627595452709393e-4	5.334720600932272e-4	0.15277378668004526	0.47662482742910456	0.9239959921896189	9704	4
cg20599096	1	45477636	2.751782764769774e-5	1.9163486184646994e-4	0.8858202081401785	1.7124231663948701	0.63417538251152	9703	4
cg20599295	12	123957410	6.032995644019019e-4	7.392155679322403e-4	0.414423030919133	1.6409130093306603	0.6501490560479666	9691	4
cg20599420	10	73777304	-2.827792372943579e-4	5.47789702216722e-4	0.6057017356304684	2.1683385319543715	0.538211586805709	9700	4
cg20599451	18	76490074	4.2927622962184587e-4	7.830874311284059e-4	0.5835653662009642	1.980538607558864	0.576455799501325	9704	4
cg20599496	10	394832	-1.0975283249023476e-4	4.5398320082757265e-4	0.8089697982012496	1.1706717240879134	0.7600466916490283	9705	4
cg20599535	6	31126141	-1.5215141029181276e-4	1.631588821063126e-4	0.35105997398294964	3.902169545381494	0.14211982023800637	5809	3
cg20599651	12	102513996	1.7400270424499794e-4	2.0980247699031512e-4	0.4068982429068588	1.6353904241228436	0.6513921654304298	9663	4
cg20599748	14	94759646	5.821246970342704e-4	7.433532458834812e-4	0.43356462315025557	1.3673878025835353	0.713196696359145	9704	4
cg20599798	2	31361760	3.4465393458916576e-4	4.334766625927262e-4	0.426559843007053	4.024254794100871	0.25885693329454307	9698	4
cg20599967	2	119592754	-4.021207334240927e-4	4.971135525444909e-4	0.41856621099690766	6.456144075670407	0.09140821181433899	9706	4
cg20600051	4	22636672	1.3614299048891898e-4	2.5907811319403063e-4	0.5992425152106362	2.3942080996138277	0.4947136938099572	9601	4
cg20600053	18	56806937	-1.1773197606133301e-4	2.4917478853036043e-4	0.6365788528147043	2.903418442007033	0.40675710564778855	9699	4
cg20600205	14	24728481	-1.6748233771957208e-4	4.0656364057335226e-4	0.680378873303287	5.232011481679991	0.15557540146051585	9702	4
cg20600210	20	57090013	-3.466278874416302e-4	4.1162005893593243e-4	0.3997283972535072	4.4156233162785	0.2199411078080058	9693	4
cg20600274	10	131986098	-4.861307864964422e-5	4.217563327510029e-4	0.9082363291806788	6.396087967010206	0.09385186188138854	9700	4
cg20600338	14	71786811	-1.7173866562411244e-4	1.4243397649422028e-4	0.2279168825389089	1.250252550919588	0.7409785947619417	9704	4
cg20600379	6	32909282	-0.0018715035935801348	7.927707238468456e-4	0.018239875162582592	8.871462883017326	0.03104958474625659	9695	4
cg20600404	2	9960583	-7.265535510561607e-4	6.937581725795234e-4	0.2949741181784122	2.1949590497684772	0.5329419636193921	9705	4
cg20600704	10	85899064	-3.273435388154738e-4	3.3141305615942766e-4	0.3232894493878567	7.022444767741383	0.07118581176778796	9677	4
cg20600729	12	50344475	-0.0015382502171053275	0.0016205029931360944	0.3424973204967031	1.7586254082364192	0.6239796255651406	9699	4
cg20600845	10	64578939	7.581288564872778e-4	8.203229678641135e-4	0.35539084516218455	1.781235925950451	0.6190266965989084	9693	4
cg20600850	12	6712515	-4.5226372930053766e-4	2.6813862527533396e-4	0.09166513456664455	1.9946933454068752	0.5735088508046298	9703	4
cg20600874	7	1280640	5.240433815234226e-4	3.6744740372215393e-4	0.15381855618213652	1.0777460839148338	0.7824488005117449	9695	4
cg20600916	8	37797458	4.1873239207275716e-5	4.404975859828509e-4	0.9242680013515603	5.9059253104064435	0.11627795242182286	9691	4
cg20601096	14	93799719	2.109962319468269e-4	2.3025626007941476e-4	0.3594812833811928	1.2108066397647466	0.5458542283743442	5809	3
cg20601192	2	242798443	0.0010235828548698191	3.2856547615693084e-4	0.001837525544456604	2.0308219175220805	0.5660342084449441	9696	4
cg20601276	20	36148133	-2.0859664398557233e-4	6.059012050889931e-4	0.7306394753545629	2.3315818868165183	0.5064976696704119	9702	4
cg20601314	10	104179541	1.4640496577732778e-4	2.2621834859185846e-4	0.5175126648592809	4.498713287434008	0.21240508790259122	9706	4
cg20601319	15	23037637	0.0016290116411078555	8.505104803953723e-4	0.05544992212187854	0.6774905269610517	0.8784851948084619	9683	4
cg20601329	4	54231411	-3.509596903481685e-4	1.8154217836975102e-4	0.053209970007629996	0.48726626366411446	0.9216799187116639	9702	4
cg20601620	7	129845340	2.4106255134754808e-4	1.4428548457651297e-4	0.09477438536192845	0.5358154436449919	0.910955330305347	9593	4
cg20601684	10	27792608	-2.9718564804046314e-4	6.145425653294764e-4	0.6286780179339786	7.06694901687403	0.06979421810586349	9701	4
cg20601730	10	7830119	-1.3642754500579435e-4	1.7159906807964227e-4	0.42659219415666	2.631664915537361	0.26825092270182244	5809	3
cg20602244	13	103047699	8.216681120644558e-4	6.905605908020913e-4	0.23410273878331964	1.9794872282097986	0.5766751048261327	9705	4
cg20602300	15	40846077	-5.875675059094445e-4	4.744651009993984e-4	0.21557565055010885	0.3838554755075194	0.9435570082625707	9706	4
cg20602417	21	46410559	-3.262140739301042e-4	2.165454844614231e-4	0.1319527254515918	1.0090629285530492	0.7990590084554386	9642	4
cg20602843	10	95351603	-7.369933763346514e-4	6.048143729112682e-4	0.2230170316372953	5.895942308256032	0.11678408045380496	9706	4
cg20602954	8	63776762	-0.0021719871928207743	0.002798881113251186	0.4377372885926228	3.018668369851259	0.3887558270333322	9652	4
cg20603106	4	86699705	-0.001044064301465716	0.0010716458914955395	0.32992626723028856	4.931134756333783	0.08496062389089527	5771	3
cg20603162	4	123326231	7.655382629425945e-5	4.230893062604102e-4	0.8564145839431843	4.726025972132363	0.19299382336732776	9705	4
cg20603181	11	65337543	5.288655895356489e-5	1.5217904837110693e-4	0.728194298709745	1.3754565546740205	0.7112978003209879	9583	4
cg20603222	7	1096387	-4.580576816464958e-4	0.0022578527567056346	0.8392341877628491	7.293922566676157	0.06309672154692648	9701	4
cg20603424	9	135545631	-1.1051859256297478e-4	1.616674315620329e-4	0.4942170938525775	2.271766906831511	0.5179511847430885	9699	4
cg20603543	6	155584968	2.467748849865065e-4	5.370280693943894e-4	0.6458611320526136	1.4619104472424227	0.6910888618051593	9705	4
cg20603557	6	33281576	6.002020522454982e-5	1.544264188734479e-4	0.6975236836997964	5.403331563010216	0.14453615247466406	9579	4
cg20603609	14	69728089	1.510999918209149e-4	1.9343691940808987e-4	0.434724181519312	1.6004284426828534	0.6592926771048013	9702	4
cg20603611	8	134491307	-1.984675788076697e-5	4.354615919740761e-4	0.9636479049875859	1.3836857749835103	0.7093632927294135	9653	4
cg20603637	8	42010142	-1.9369272960690988e-4	1.4915441202319475e-4	0.19407937297515765	3.4644553227637642	0.32540149127491663	9672	4
cg20603888	15	48470973	1.428670175781287e-4	5.865469614162809e-4	0.8075615222415293	3.7053259764841355	0.2950920199986567	9699	4
cg20603964	7	157195543	-2.2324725205883034e-4	2.5983261389757664e-4	0.3902321573276971	1.7036963760736608	0.6361123195125984	9652	4
cg20604021	21	46271020	0.0017732211502952447	7.634462808029719e-4	0.020197775995503858	5.135933269956756	0.16210979236897652	9703	4
cg20604028	8	29413587	6.847472804577416e-4	6.45264791800346e-4	0.2886044530513607	4.594474994464591	0.20401655728239065	9702	4
cg20604286	2	58273438	1.2798418092369897e-4	7.505973033567403e-4	0.8646092438071322	6.26575430209272	0.09937274710761863	9648	4
cg20604317	20	4129314	-3.2254303159227497e-4	2.9367839037611833e-4	0.27207937509750696	1.4011431786667905	0.7052667856400738	9695	4
cg20604446	2	175292778	5.273064558704582e-4	6.738523865848105e-4	0.4339059969140544	0.6930074938175306	0.7071561696326568	5809	3
cg20604456	2	211341126	-5.390934676333038e-5	2.0555272243733184e-4	0.7931169111969175	3.865108392708897	0.2764032213609929	9704	4
cg20604927	2	153575133	-2.291524835110944e-5	8.509742839695676e-5	0.7877122971431821	1.3456371313210762	0.7183256586636408	9621	4
cg20604957	19	4949393	-1.6789478849470014e-4	8.281200404966997e-4	0.8393366225602783	0.863147566730631	0.834310786315186	9626	4
cg20605045	10	120925425	2.161961087904971e-5	2.3107749558381823e-4	0.9254586842100864	0.5052384316802517	0.917739053029049	9547	4
cg20605061	2	176973835	1.931761148014604e-4	5.92122423691507e-4	0.7442401027438212	6.101780487533502	0.10676202872524157	9705	4
cg20605103	12	124930650	3.867806746405645e-4	3.745056772831774e-4	0.3017084885896917	1.8397935148612088	0.6063139424226078	9700	4
cg20605134	6	15400462	-1.9110820884247456e-4	4.680948718515262e-4	0.6830768487295413	1.0419046456333088	0.7911137126970269	9704	4
cg20605413	20	56136167	-0.0017898060786593914	9.089183691693586e-4	0.048934672261260685	5.392745330104773	0.14519623865992837	9706	4
cg20605818	10	72166322	-3.523055260217211e-4	7.976736061673762e-4	0.6587307214534799	2.232163922984721	0.525640898091209	9682	4
cg20605886	10	77472147	5.713309442351254e-4	0.0014618730893369615	0.695929429158741	3.485231194656754	0.322682642984652	9698	4
cg20606062	7	99517279	0.0026033579250382263	9.82850684241212e-4	0.008078224580280687	3.5296310649193803	0.316939356789893	9633	4
cg20606255	20	36839442	3.565337848613583e-4	1.6530560841213662e-4	0.03102000218193119	2.1595344347745176	0.5399627404921704	9703	4
cg20606279	12	110437203	3.8362400630624963e-4	2.3828358995480755e-4	0.1074093763345275	1.8858993306960437	0.5964229729279822	9681	4
cg20606489	6	168630308	2.399396780107667e-4	3.3096984961725976e-4	0.46847698560074574	2.8314385770240285	0.41835068242873596	9615	4
cg20606555	19	52452094	-0.002254400183337721	0.0017854787403411723	0.2067219473888253	0.8243345895108813	0.8436381016198674	9701	4
cg20606662	7	769804	-1.8414775599547863e-4	5.146893206093707e-4	0.7205047440125376	0.6915009803631718	0.8752011606280303	9663	4
cg20606759	6	170047995	5.205673414956774e-4	6.249033757203983e-4	0.40482412576568383	1.621920792893006	0.6544297042213201	9700	4
cg20607106	1	95538550	-4.050052447385452e-4	2.52474880863624e-4	0.10868303133941444	1.9659119231973021	0.5795118716665192	9700	4
cg20607169	4	169750834	7.592463847628679e-4	7.078753451951288e-4	0.28346375760916825	0.2912074218691327	0.9616735552723308	9705	4
cg20607221	2	241078542	4.474484715273004e-4	5.829215703478079e-4	0.4427270297248099	5.0434735558656865	0.16864133521236924	9704	4
cg20607287	7	12443886	0.0034542133874193586	0.002364196242436901	0.14400120180121764	4.082369823003219	0.25270594666550883	9698	4
cg20607293	1	147112703	1.734018817430204e-4	4.503579098984256e-4	0.700214241903739	3.1533513606895176	0.36858037846354996	9700	4
cg20607318	19	36391512	-1.5806459858415327e-4	2.920815946717314e-4	0.5883932401614222	4.617739012499524	0.20202561052739648	9700	4
cg20607331	19	58038621	-3.971256716229911e-5	1.7138426805288115e-4	0.8167581949899334	3.620798734716898	0.30542956231570617	9623	4
cg20607513	21	46708029	4.170423335134875e-5	1.1099281985962328e-4	0.707111596084965	3.66462578586208	0.300029943562938	9676	4
cg20607710	12	50135093	9.706780020036723e-5	1.822075078579293e-4	0.5942189969477076	1.6839336357414307	0.6405116038020205	9691	4
cg20607764	19	44506953	2.3757969852713042e-4	1.9442887094271404e-4	0.22173171030110236	8.888755948075683	0.03080709076058402	9701	4
cg20607769	12	53491735	-5.435858393298313e-7	1.0699849041181319e-4	0.9959465139991506	0.16101324744737944	0.9226487921928543	5805	3
cg20607798	8	58055168	0.001099430427866722	0.0036335620824242236	0.7622126403147834	1.0480158106776534	0.5921425345016096	5807	3
cg20607816	8	105161049	6.186106011282904e-4	7.194138749102439e-4	0.3898544292362541	8.09468997929378	0.04409475257763658	9636	4
cg20608032	1	2840240	5.881732143600545e-4	5.766614682761586e-4	0.30774612958440073	1.8311438922053156	0.6081812403864544	9704	4
cg20608075	2	105024254	-0.0013021754632580554	6.349889060334358e-4	0.040295601092696295	2.3013901748406655	0.5122546386978284	9705	4
cg20608085	11	45943130	2.933603978750497e-4	5.256332878763556e-4	0.5767703070464226	6.062906924968957	0.10858945614657732	9703	4
cg20608100	19	39797750	-7.759637090092654e-5	5.398680508464812e-4	0.8857120189818494	2.0393496637142436	0.5642798337492275	9702	4
cg20608119	11	66314359	-3.6444248693003176e-4	3.438584962232604e-4	0.28920747365800475	6.703535494927992	0.081972067080934935	9696	4
cg20608259	11	73475368	-7.952485506026739e-4	8.997565012095379e-4	0.3767779310657683	1.9581499223444165	0.581138120500738	9699	4
cg20608294	2	232390071	-4.888020772868602e-4	4.3773024850352407e-4	0.2641336508657994	1.8509253239901025	0.6039162063235637	9704	4
cg20608306	11	116969690	3.9642759637834317e-4	5.732119895837317e-4	0.48919493489468163	1.5585248599834507	0.6688301546981826	9702	4
cg20608338	3	127316362	9.196809699525225e-4	7.226082377938726e-4	0.20311593760184365	3.4199464562030006	0.33129417699998814	9702	4
cg20608348	4	1204225	-9.850680923961842e-4	3.518293852089566e-4	0.00511269934656268	2.2159275920233124	0.5288179499170834	9704	4
cg20608699	15	43559486	-9.866690464672722e-5	4.62932253787688e-4	0.8312219374272588	1.542430302965835	0.6725126235577218	9703	4
cg20608709	15	58889273	3.3797892460684043e-4	0.0010220001169415887	0.7408685256215076	0.28151133490740476	0.868701537828447	5676	3
cg20608783	1	32220189	7.94538052806432e-4	6.912176399459194e-4	0.25035977843437685	1.54311928275245	0.6723547684923209	9667	4
cg20608786	10	121265838	-3.1397145658202666e-4	4.971926095853271e-4	0.5277211118492293	2.5908298930796576	0.4590994535564692	9700	4
cg20608895	13	109896380	-9.491439603360951e-4	0.001731823694959127	0.5836504409579119	0.4408665570917379	0.9316768596730787	9689	4
cg20608966	18	74113813	5.744657602949582e-4	8.654628656964491e-4	0.506839397730288	1.131555197628218	0.7694625078656765	9665	4
cg20608990	2	202097607	0.0012865082344083124	0.0012361468591422936	0.2979959508876773	0.7259925546968904	0.6955890229298329	5807	3
cg20609063	4	184675904	-2.2738269974056647e-4	1.964495660903959e-4	0.24708408814863173	0.17629001555524748	0.9813229692818046	9692	4
cg20609092	2	169746895	-1.8027379721366176e-4	3.3516510130337233e-4	0.5906698000580358	1.5056328225842457	0.6809708893691249	9666	4
cg20609096	7	140714661	-3.4550005132485365e-5	2.1471555074319978e-4	0.872163824391784	1.2291342106222087	0.7460255382657427	9633	4
cg20609274	4	6347453	7.696087061117064e-4	8.377829401611086e-4	0.3582915307160696	0.6909508337249815	0.8753303125069539	9698	4
cg20609302	15	96905576	-4.83274873072744e-6	0.0011975039813269524	0.9967799980695237	1.8217480768640444	0.6102137850197014	9703	4
cg20609344	11	101785659	3.103178433771723e-4	2.1081283099480866e-4	0.14101914042141134	0.3285228573700085	0.84852016537061	5805	3
cg20609368	11	5257253	-0.0010400129638694184	9.525016642266277e-4	0.27488795103538644	2.730176624742675	0.4351234279516431	9679	4
cg20609493	15	60420227	2.1890844410075088e-5	1.594160427487504e-4	0.8907786883895931	2.839596895750331	0.4170229758223069	9704	4
cg20609715	1	8658581	-3.552818055215003e-4	4.818480805915932e-4	0.46092073346381823	1.1320666766251635	0.7693392384919002	9701	4
cg20609752	19	7894982	-3.89282640637547e-4	1.4359967649636387e-4	0.006710328697004293	3.6269990703951573	0.30466044299474476	9645	4
cg20609803	1	161184305	8.989505475088082e-4	4.493704512811115e-4	0.04544991054595697	4.111765233089522	0.24964566776232625	9688	4
cg20609883	10	49863421	0.0022469298387428394	0.0015255802722412518	0.1407952108161417	0.6984343777143249	0.8735721373622819	9706	4
cg20609911	13	28010467	3.7103656927923306e-4	8.147669337526126e-4	0.6488288159548521	0.8288162118826786	0.8425628806302784	9596	4
cg20609972	1	237180756	9.509265479657642e-4	0.0011218857862415187	0.3966527519196452	0.7158790110351025	0.6991153663495755	5806	3
cg20610017	1	173991134	2.46704585390079e-4	1.9174568104433695e-4	0.1982253920636183	5.001685502893709	0.17167376509134427	9705	4
cg20610031	4	1950081	4.2472190243585464e-4	3.8970386213845024e-4	0.2757756654683095	2.8610886440276992	0.4135421150414721	9703	4
cg20610177	16	532468	0.0013459309262878005	8.066137736586795e-4	0.09519294592073675	1.573931993413735	0.6653149020523246	9704	4
cg20610181	9	35674000	1.996962699968484e-5	4.363289520722435e-4	0.9634956694205037	6.106573279063742	0.10653877071056922	9702	4
cg20610274	1	110745892	-3.453259191510654e-4	3.6767440521749765e-4	0.3476195277826946	3.9409602079278367	0.2679103395519153	9680	4
cg20610452	2	9235898	4.1380275402006124e-4	0.0013261341583327517	0.7550125018606041	5.001890268544972	0.08200745392928904	5798	3
cg20610492	19	49520450	-4.573076436901169e-4	9.42473106547906e-4	0.6275196621073109	2.3095950822037095	0.5106852365718499	9706	4
cg20610511	18	43302872	-1.7882573795734773e-4	4.945042707167315e-4	0.7176313262415162	0.4605135911293785	0.9274767043358744	9681	4
cg20610545	12	861469	-2.0493917987148333e-4	2.644976437022327e-4	0.43844353688919135	2.384480222224295	0.4965301628973937	9701	4
cg20610605	16	30845651	-2.619468361879284e-4	4.5450217883900314e-4	0.5643868029085066	1.360652243007514	0.7147834179445708	9706	4
cg20610619	17	14212480	-1.5194431911479594e-4	4.6154840537355075e-4	0.7420002914467367	2.0259193265395767	0.5670445175680312	9706	4
cg20610654	8	1708447	5.116932026867936e-4	9.31851849929889e-4	0.5829269927834144	4.769376105968312	0.1894847168452515	9705	4
cg20610749	1	12561991	4.3721495619942287e-4	3.046893800293208e-4	0.15130047599781404	3.2363727610853386	0.19825793767743718	5808	3
cg20610838	17	17124969	4.8069191597527143e-4	5.688354714451885e-4	0.398085376016205	1.15795044511555	0.7631061697807008	9691	4
cg20610891	12	52463737	-3.409053361611958e-5	3.315783855788156e-4	0.9181114710710228	10.656062950414817	0.013738757299505865	9701	4
cg20610915	6	27635667	-0.0011418866294014155	8.904815150403308e-4	0.19972869286542266	2.004296875571401	0.5715153510209492	9697	4
cg20610950	17	75096202	0.0032592327402278403	0.001297041631639621	0.011977027386915593	0.8295900785697803	0.842377165406871	9703	4
cg20611039	2	168121101	3.9746950772643675e-4	6.390039598501575e-4	0.5339325608341463	3.5466611090443236	0.31476056603376984	9706	4
cg20611230	6	20438714	0.0025792083290258156	9.371682186400167e-4	0.005920909656802295	2.7717631148604616	0.42816932949703734	9496	4
cg20611272	8	103548145	-0.001463055173963595	4.578511092196907e-4	0.0013959728347447094	1.4955870419067612	0.6832892126966303	9704	4
cg20611294	22	29663878	6.9831638128837e-5	1.041815874633525e-4	0.5026743974297403	1.4038338813952613	0.7046362946297995	9662	4
cg20611334	1	33209453	-9.826879109386417e-4	4.889614248839632e-4	0.044458155977205795	3.1717637265736403	0.365893186785036	9706	4
cg20611371	4	163297209	-5.572050649708714e-4	8.714542359337592e-4	0.5225648188620954	1.1690448455430158	0.7604378028996966	9698	4
cg20611680	1	16554171	-0.0010230214743481441	8.335327580283613e-4	0.2196978116211561	0.47791643424718644	0.9237155878748535	9690	4
cg20611882	1	68696709	-1.0859280566471498e-4	4.5292318880436335e-4	0.8105164173582875	3.733320287670196	0.29173794759351157	9685	4
cg20611911	1	3567930	8.190307930527412e-4	7.278858676403293e-4	0.2604963688980695	0.7875189041177506	0.674516290232006	5782	3
cg20612002	15	48470256	-3.811428903122463e-5	1.9400375237266611e-4	0.8442488799189687	2.964492232162115	0.3971322374302655	9704	4
cg20612286	1	66457146	2.5178777600570982e-5	9.110529613113288e-4	0.9779516651466145	2.6678467252242966	0.44571908942528854	9695	4
cg20612299	8	131308633	-0.0011940182393686948	5.173709427912746e-4	0.021007081971762112	2.9556501095086998	0.39851372335327834	9706	4
cg20612486	8	1814096	-3.0245324271322186e-4	5.470496076859934e-4	0.5803450130141127	1.9344990266873736	0.5861123469491112	9687	4
cg20612559	17	1419634	3.7400591499931347e-4	1.3524590321551026e-4	0.005685703648814927	1.767461523260877	0.6220411391989971	9704	4
cg20612615	6	105850408	-5.7528940541169255e-5	1.4639747723297912e-4	0.6943460591275374	13.405019691368668	0.0038377814534915596	9705	4
cg20612831	7	72936717	-6.502792752269671e-5	1.5027399537771648e-4	0.6652116021817719	3.5032416602051013	0.3203419316610774	9694	4
cg20612875	17	1094308	1.1333782701523647e-4	4.583441594475801e-4	0.8046940967616585	2.1158618254505166	0.5487104793875001	9703	4
cg20613151	17	54991064	-7.828496766098756e-5	1.4663378035780422e-4	0.5934239702785131	0.7430121970583011	0.8630433872293685	9704	4
cg20613259	10	104868306	4.394111441408166e-4	0.001086639441149167	0.6859360880143892	2.7488840745721292	0.4319837762470064	9560	4
cg20613337	1	21113199	-4.7769189689303046e-5	1.160928824227453e-4	0.68072508443188	0.046567725416126526	0.9973643533173182	9628	4
cg20613370	20	45318380	5.082225137689818e-4	3.4519359219424204e-4	0.14094458442185215	0.6705353799065368	0.8801114531557418	9679	4
cg20613400	1	213030334	1.4529843036029677e-4	3.9029540726444903e-4	0.7096858067585166	4.818763298511529	0.18555950122089693	9693	4
cg20613402	4	140354655	7.548284907235543e-4	4.23609536109421e-4	0.07476605713717083	1.3815514948859275	0.7098648041663519	9703	4
cg20613432	1	2799579	-1.4361367144145913e-5	0.001451236248965347	0.9921042999703618	0.3786436149792214	0.944618016765119	9690	4
cg20613438	1	155896942	-5.2394885455016195e-6	5.322573849550989e-4	0.9921458309095069	0.12252332947561081	0.9405770917151909	5808	3
cg20613442	19	19030483	-1.20640205729743e-4	1.914016962765981e-4	0.5284992916694031	2.792989886879551	0.42465520697711445	9703	4
cg20613889	2	49381495	9.300810583048583e-6	0.0018374516680864322	0.9959612861625762	0.35752887400595945	0.9488692787911	9694	4
cg20613972	4	84037158	-0.00134893965994872	9.000990370630797e-4	0.1339626553997284	9.458301311246542	0.023779127225903272	9693	4
cg20614081	6	4905296	-3.879742273785953e-4	4.674390098699593e-4	0.4065389660719851	0.11595718794451652	0.989856038614814	9701	4
cg20614262	1	113498438	2.8653038156728434e-4	1.9495964764617256e-4	0.14164554188218062	1.9136558117363258	0.5905196948454844	9702	4
cg20614671	7	2321431	5.53860654773777e-4	4.5289452710762395e-4	0.2213541758032526	3.4017269072257146	0.18252585338433192	5809	3
cg20614854	17	71331689	4.964474258135005e-4	4.06907271318011e-4	0.22244572604787505	2.494101532870624	0.47635801164823754	9706	4
cg20614940	2	191273670	-3.792136767139072e-5	2.1461332403134974e-4	0.8597469934948627	0.8123029376428059	0.6662092498522635	5801	3
cg20615117	11	121370102	5.76357819811985e-4	6.582717682281947e-4	0.3812681300406499	1.188604055037227	0.7557388076749237	9696	4
cg20615344	17	43463117	-3.0802145341885324e-5	2.103528150861348e-4	0.8835812606332281	4.3621993584176195	0.22491608276113556	9699	4
cg20615401	6	28092323	7.783641765233258e-5	2.616956460689016e-4	0.7661374211924881	0.43089344749337716	0.8061812194288829	5809	3
cg20615517	17	3213559	0.0019997254759034602	8.572702949915209e-4	0.019665669377921812	2.6092606903157693	0.27127279381565644	5809	3
cg20615720	19	36139233	-1.1853370190649422e-5	1.4852488832983984e-4	0.9363905189809677	2.627913333833407	0.4526169800851349	9704	4
cg20615827	1	9515447	-1.3564701518104088e-4	2.1892560352614615e-4	0.5355190273512681	3.146355400770403	0.20738512638638623	5807	3
cg20615848	18	31020973	-1.5529944377242947e-4	7.247294138959992e-4	0.8303239524598627	0.27096868926235756	0.9653926932036367	9706	4
cg20615879	10	102892391	7.300030399137471e-5	6.064631486015921e-4	0.904189617827738	4.320725564875858	0.2288494911616958	9637	4
cg20615910	6	11607923	7.061308584160178e-4	4.495343738583575e-4	0.11622794190551719	5.501512209557378	0.13854819847934863	9703	4
cg20615951	1	246730188	6.217049215238822e-5	1.748878670139065e-4	0.7222242299110011	2.244964635929308	0.5231461259636958	9703	4
cg20616060	4	99479630	1.2639196474848138e-4	5.877093780604981e-4	0.8297216195325982	1.9915978222901938	0.5741524382340386	9700	4
cg20616108	1	26547234	-0.003347040706807272	0.0013731428044806853	0.014789061673423004	2.3590705718876888	0.5012990933545501	9696	4
cg20616186	17	7468154	-4.636233485391138e-4	3.8991442887195856e-4	0.23442443554168488	1.219497136285255	0.7483319915486288	9702	4
cg20616196	1	110995873	-7.753392815130135e-4	4.594099100263108e-4	0.09147168449212736	1.376665045300683	0.7110135739623666	9703	4
cg20616532	19	10429400	9.467747283775795e-4	4.803864221399491e-4	0.048739809465948435	2.95826145189092	0.22783565395085995	5803	3
cg20616779	7	157276406	-4.314307717238236e-5	4.447926051960432e-4	0.9227296180757275	0.98564174281575	0.8047261746756452	9585	4
cg20616821	1	114218186	-5.425343614793301e-4	5.171113424830987e-4	0.2941028606743527	0.3941043498330281	0.9414576875187749	9676	4
cg20616836	19	3064281	-4.4208629677524263e-4	4.003105312744901e-4	0.2694376999620558	4.215517776826964	0.2391128465118681	9704	4
cg20616919	1	46663971	1.2822318707875717e-4	1.0531890130354988e-4	0.2234233342785006	0.08832641939783398	0.9932005165532579	9582	4
cg20617093	19	6532849	-1.6396769595898404e-4	2.6750875996803594e-4	0.5399138464911688	0.9841534022952595	0.8050862887488751	9703	4
cg20617328	6	33040610	-2.7558657071193515e-4	0.001051877731235224	0.7933253963136496	0.2981440014255014	0.9603771648207712	9697	4
cg20617344	13	113537534	-7.459026816880917e-4	4.2160937549470573e-4	0.07686391718248414	4.288236382898091	0.23197488945257375	9702	4
cg20617583	11	124609317	-5.573758324323965e-5	4.0151291985019664e-4	0.8895932558471732	2.936658867878761	0.40149458761922163	9701	4
cg20617669	1	2138442	5.454192334578394e-4	4.406284926471057e-4	0.2157824130077219	5.761889755280432	0.1237872884726888	9699	4
cg20617917	17	7287100	-8.993247409615688e-4	6.516569212634955e-4	0.16756860162867637	1.6881363950600177	0.6395745597986365	9699	4
cg20617956	10	82168530	-2.477815740012185e-4	2.4694079128938614e-4	0.31566559162484864	4.004906825717126	0.26093476866705	9705	4
cg20617957	13	100085203	1.7637883778551795e-4	1.7294103038262827e-4	0.30778608976538935	5.556279788343461	0.13531094636598137	9706	4
cg20617977	4	38053457	-3.294908876022611e-4	3.888976427224379e-4	0.3968595727663687	0.5639523362004911	0.9046327459241374	9702	4
cg20618005	19	47113209	-2.3274558076632262e-4	3.3082271468265636e-4	0.48172198446989123	1.218269190300584	0.7486260226314412	9706	4
cg20618076	13	50746138	-1.7624649563535873e-4	6.19053295773184e-4	0.7758714876340895	1.9308539820772068	0.5868815076887117	9704	4
cg20618109	6	33287199	-4.274207372027276e-4	5.431100293980702e-4	0.4312892558583591	3.0284050626114687	0.3872663747389032	9698	4
cg20618357	6	30640850	2.7211550351652246e-5	1.425751767620507e-4	0.8486371911081194	0.840456899528066	0.8397677851903569	9659	4
cg20618448	19	49962324	1.1944891899558238e-4	1.3667371004528813e-4	0.3821338080282696	0.438964184582989	0.9320808431882543	9657	4
cg20618622	4	164265004	6.328506163879357e-5	3.474413359485669e-4	0.8554681224730313	1.9995002807527618	0.5725104295524497	9691	4
cg20618651	4	56718365	7.582857670956147e-4	7.186322181570708e-4	0.29134337641384433	6.911718516107039	0.07476547323300942	9662	4
cg20618695	12	13251495	-3.282495534924451e-4	4.902254260210713e-4	0.5031198272666519	1.3526690900170844	0.7166658734548128	9702	4
cg20618750	5	149380010	5.3268018711785734e-5	1.6632731451638095e-4	0.7487710926516947	3.035299425190973	0.38621465529875165	9701	4
cg20618826	10	81148896	-0.0016050282335127468	5.163974096442582e-4	0.0018827775652366047	1.5579099960416856	0.6689706431100079	9704	4
cg20618842	1	114521572	1.7681570984592676e-4	3.3420681147395534e-4	0.5967633008333422	9.552249569921285	0.02278196021445074	9703	4
cg20618989	19	39811332	-3.580835554525921e-4	1.7796807844693073e-4	0.044212958994927574	5.241825813015853	0.1549220806179742	9686	4
cg20618996	20	33562784	1.1672628087515078e-4	4.6283189943613205e-4	0.8008863514296365	1.3749932942948462	0.7114067675212574	9687	4
cg20619067	6	169284843	-7.731999914496998e-5	2.782370617931401e-4	0.781094863575291	4.293387870773	0.23147672292860041	9684	4
cg20619104	4	7803013	-5.29810913706746e-4	7.102862014384918e-4	0.4557206501045497	3.2622876902179168	0.3529260802935296	9651	4
cg20619296	1	1061521	-2.7574450892460696e-4	3.7010618786546465e-4	0.45624656766160215	5.702478837637731	0.127017405853087	9692	4
cg20619374	1	20916179	3.423342092357077e-4	1.4446529424377074e-4	0.017804256305485135	2.5837934700897014	0.46033784745506695	9697	4
cg20619563	6	84621458	-1.858211977767156e-4	0.001226007840533742	0.8795291914969526	0.023360170441278586	0.9883878621736656	5695	3
cg20619600	10	8056766	-6.638378375414122e-4	4.5158732506555296e-4	0.14155907333667206	6.871001326353245	0.07612505615399111	9704	4
cg20619751	13	114092131	-8.205872429808123e-4	0.001131709835713819	0.4683991180842699	0.7894294084456839	0.8519936730575264	9705	4
cg20619808	17	27313499	-8.282270834587451e-4	9.32064906716386e-4	0.37422143234363137	0.9167636722942039	0.8213805801092615	9703	4
cg20620147	20	43374879	2.883269436528986e-4	3.3037586337823435e-4	0.38281353514504596	4.227657521385564	0.23790738951350096	9698	4
cg20620180	12	25072248	-1.8115169706584206e-4	4.7144498811861477e-4	0.7007947970624768	0.25239536663848905	0.9687179862304837	9705	4
cg20620272	3	167968129	2.7128538306106337e-5	2.903973060067152e-4	0.9255709364089345	2.8853770254038444	0.4096374844282417	9706	4
cg20620338	15	102077239	-5.180724458056509e-4	0.0010742998565376645	0.6296340873929485	3.214367825181866	0.35973996996195873	9703	4
cg20620527	1	65775734	-4.657636301892379e-5	3.108334346175699e-4	0.8808881058497765	3.082307993442897	0.21413384903045718	5809	3
cg20620700	6	41395763	-1.0157424210262423e-4	2.16215372025996e-4	0.6385102728069764	0.6146868108982282	0.8930620862187726	9703	4
cg20620751	13	112979998	-3.875285799791057e-4	0.0021184882439163172	0.8548553414809625	1.954824034462493	0.5818358874392842	9706	4
cg20620783	11	7870238	-1.7027291565638008e-4	6.346739377629231e-4	0.7884806568870075	3.0446017692961473	0.384799451661627	9702	4
cg20621021	10	72163541	0.0013204141556741609	6.704702302096865e-4	0.04890887273929996	0.5356233312446571	0.9109982448153341	9698	4
cg20621200	11	94883516	-0.0021920233174639314	9.899159798677283e-4	0.02680451247186789	2.014846817886419	0.36515863296842094	5806	3
cg20621224	19	6199093	-0.002233489988399419	0.0011540033476799326	0.052937838895160697	5.158118104624655	0.16057841127764003	9703	4
cg20621256	9	140118465	-3.418380013956378e-5	1.4653549395407707e-4	0.8155439873270094	4.37366939235206	0.2238392997021175	9702	4
cg20621313	4	42402806	0.0031094067613414112	0.0027776470967442106	0.262952858864981	1.3941004206593837	0.7069182063841954	9333	4
cg20621447	17	74928711	-9.08648739331095e-5	4.917684043645805e-4	0.8534081219414066	1.937421304936298	0.585496189902363	9705	4
cg20621463	8	38854327	-5.881245432884013e-6	1.0271458240054094e-4	0.9543395689834416	3.1375439327904813	0.37090091026917177	9629	4
cg20621635	11	69590580	-0.001029562058705748	8.528719343675529e-4	0.227366389803378	1.6784727943473656	0.6417303436800359	9640	4
cg20621674	13	56188634	-8.532093989290862e-4	0.001148901775100892	0.457705470742807	1.6654361128294122	0.4348656890325079	9225	3
cg20621715	19	2308321	-5.572113650139031e-4	5.059353297444213e-4	0.2707447966132526	2.7836620148994706	0.4261965070066692	9686	4
cg20621765	10	95198374	-0.0017428271475803468	6.753720610316098e-4	0.009864485762797888	4.42499735752461	0.21907871463486167	9646	4
cg20622019	20	43279793	-2.6385471364571197e-4	5.335640380059315e-4	0.6209434505486143	4.6969641060992275	0.19538013308422644	9701	4
cg20622026	15	64386231	-9.427972052110502e-5	1.541973356448951e-4	0.5409199105405031	0.10513815287219626	0.9912137762772572	9705	4
cg20622089	6	88875840	-1.3539935226909066e-4	3.439580051790847e-4	0.6938388522569843	1.2469671928716406	0.7417630603652562	9684	4
cg20622131	15	78917612	-8.889996951607112e-4	5.321021873467034e-4	0.09477479475076245	3.473358699376056	0.32423388162735617	9701	4
cg20622311	19	58790439	2.3943910142970316e-4	1.5703145103626142e-4	0.12731289077248484	0.872823628955872	0.8319806400354033	9705	4
cg20622410	17	39930302	1.9281933993174963e-4	5.687145363960299e-4	0.7345764664579817	2.626558083263217	0.4528525838353105	9701	4
cg20622470	15	91445801	-5.765790256185179e-6	1.6645079537111316e-4	0.97236711804615406	0.8867109793526651	0.8286335138363506	9696	4
cg20622834	12	54582884	-2.0713536312720547e-4	2.2280886472361824e-4	0.35254976863531295	1.2287807089443117	0.7461101061076651	9701	4
cg20622964	15	90895335	1.3334675244726236e-4	1.6219800744848327e-4	0.4110067563051493	6.265605105795065	0.0993792420775795	9704	4
cg20623036	19	47164430	-3.723485283657021e-4	1.6866470200670178e-4	0.02727037711314598	2.8365702012617557	0.41751513913253985	9628	4
cg20623052	11	65419955	1.246705057145372e-4	1.4611105921799e-4	0.3935159590230009	1.5907491641495877	0.661489199133001	9690	4
cg20623172	20	57608945	-3.3416790196892415e-4	6.6620826541155e-4	0.6159512047202423	1.9262198279624272	0.5878603619095486	9701	4
cg20623350	22	40289840	1.026098767647312e-4	5.571004327195547e-4	0.8538678567391698	5.756054129266314	0.1241010684495897	9706	4
cg20623371	12	53614167	1.952210724741675e-4	1.7328946748373364e-4	0.25992833948297117	1.5339921446206484	0.6744474729638754	9699	4
cg20623503	17	78152219	-6.917769828523778e-4	7.074800286955163e-4	0.32817114584637247	1.6242024525627734	0.6539146119084778	9705	4
cg20623506	17	79813410	1.3287297520503044e-4	4.849057375121947e-4	0.7840706703130911	12.782124433276135	0.0051322661274782475	9701	4
cg20623601	2	46526843	2.297863132137371e-4	4.357936635633501e-4	0.5979975193360929	0.22736033644633924	0.9730560340051859	9701	4
cg20623702	11	55431584	-6.878372714813471e-4	0.0024023104067776592	0.7746305687642058	0.8400867396537831	0.8398567148428366	9620	4
cg20623763	12	112123893	1.2830825640896716e-4	1.5416494141159498e-4	0.4052514331332823	2.383238355458229	0.4967624242290639	9695	4
cg20623853	19	1734365	-0.0016694462552094681	0.0016047591132252131	0.2981961017108214	4.211966745426532	0.239466514769683	9706	4
cg20623868	19	15666885	1.5967600616789623e-4	3.0833924950589124e-4	0.6045572138990832	5.994028534061568	0.11190111159543101	9698	4
cg20623943	1	47799834	-3.662267384347677e-4	1.7772200858953151e-4	0.03933435792278854	0.6729915031295861	0.8795374732250218	9705	4
cg20623949	4	3265280	-3.610596165929374e-4	5.133651697457191e-4	0.48185680414811854	0.34422116239849526	0.951507965653232	9705	4
cg20624009	6	133136347	-1.2060229335691993e-4	2.939924660327705e-4	0.6816428145945121	3.162934105237167	0.36717971440820496	9697	4
cg20624041	11	74204975	-1.4815029696425063e-4	2.0825176482898845e-4	0.4768364243928431	4.204637620064041	0.24019798150469565	9696	4
cg20624137	6	30127365	8.28869590123754e-4	6.459004151885901e-4	0.1993948074389564	2.3247394330303113	0.507798063017412	9568	4
cg20624157	1	4772263	2.594599748466158e-4	0.0014289141376718183	0.8559135837666638	1.3700261948098318	0.5040836273442109	5807	3
cg20624391	6	105584149	1.331833130566254e-4	3.182341626353742e-4	0.6755762667120215	0.670898189062082	0.880026688736777	9703	4
cg20624429	11	122471331	5.137923039316849e-6	3.7528616155361837e-4	0.9890767584116034	1.5037881132812259	0.6813963121444816	9704	4
cg20624451	6	28832133	-9.9231582397897e-5	3.1559956872121954e-4	0.753200224850245	0.6780021054709919	0.8783654697125056	9702	4
cg20624538	11	118662171	1.0500653428880897e-4	1.5188017934612472e-4	0.4893283581859377	2.7080192539610706	0.4388662259452732	9667	4
cg20624698	2	8092303	-5.2388607345725375e-5	3.197947567580522e-4	0.8698732644320689	2.59775150503921	0.2728383585111014	5809	3
cg20624830	10	22725885	7.902000615755739e-5	1.5824366595586732e-4	0.6175282451395032	2.7633002613941375	0.42957703356403515	9624	4
cg20624886	19	46275613	-1.4181506578704172e-4	4.937914535183679e-4	0.773962038806737	1.5101882267978188	0.4699663825155168	5808	3
cg20624941	12	125811144	-1.1402459872031106e-4	8.410378632717544e-4	0.8921564330606186	7.001154278729674	0.07186099080689831	9704	4
cg20624953	19	38344455	4.175088706026368e-4	0.00066195424748386605	0.5282225450990463	8.342533333585017	0.03943842153016608	9592	4
cg20624980	19	50432627	-5.079684598051104e-5	4.3970047878231697e-4	0.9080281981558443	1.2939719636132032	0.7305649886967693	9705	4
cg20625074	19	47545905	1.5610140100671938e-4	3.773655687385104e-4	0.6791224267464383	1.626443308478291	0.653408950942221	9704	4
cg20625138	1	7913667	-6.652969675087772e-4	7.877329068320475e-4	0.39834998185492493	1.7319854943994786	0.6298462571802723	9688	4
cg20625334	2	152991620	1.4981821485415422e-5	0.0011207857259060868	0.9893347962956486	11.201352168396474	0.010685455384101124	9703	4
cg20625379	22	49976175	-8.216068216029613e-4	4.194559826990985e-4	0.050142793687546	0.10360998627443097	0.9495140105385222	5808	3
cg20625393	4	95128694	-3.6929634984141785e-4	1.917243548792452e-4	0.05408142566742232	0.04857182538126889	0.9971940760878771	9652	4
cg20625523	2	64893849	-8.741556648000073e-4	9.405899475018791e-4	0.35269759795038386	0.5751342658984178	0.44822587850924156	4930	2
cg20625588	11	1028356	-3.1836412706265455e-5	2.0021226323378355e-4	0.8736583951586382	0.5238790982271769	0.9136148170945516	9598	4
cg20625967	15	42328655	-6.397735301639354e-4	0.0010925890874053162	0.5581730413862352	2.4367079416271333	0.4868380314611402	9698	4
cg20626045	10	45477672	5.677145974566973e-4	7.953916667213901e-4	0.4753788313880855	1.266051578544948	0.7372098097605166	9703	4
cg20626099	6	36807759	-9.044442093144904e-5	1.4668615928217947e-4	0.5375087813930731	6.7045871030006134	0.03500397853584241	5802	3
cg20626249	11	12708608	0.0017579517096679292	0.0016694167373482944	0.29232564979714354	2.3073372245084562	0.5111167470347867	9697	4
cg20626616	3	10332506	6.321270174902732e-4	5.002783125103495e-4	0.20639133418395983	3.028410209216026	0.3872655887296293	9703	4
cg20626645	3	53528846	4.1527400884090553e-4	2.3033957974418303e-4	0.0714074804577682	0.428592113928072	0.8071093992893332	5808	3
cg20626840	2	38201011	1.0453178511390052e-4	4.495638512622538e-4	0.8161355397917667	1.2801652565974184	0.7338483345231923	9696	4
cg20626907	6	54529384	4.078031480683089e-5	8.997963640314902e-4	0.9638508787652708	1.4343230028854694	0.4881358642924013	5802	3
cg20626964	17	73753034	-2.3467608137381482e-4	3.737203941623346e-4	0.5300395700535545	3.3822594487777633	0.3363567765636175	9705	4
cg20626983	15	58650472	-4.252604290336497e-4	4.3428355988820436e-4	0.327469830891713	1.7489252316150143	0.6261119290405772	9706	4
cg20627046	2	201271178	1.7089667704410893e-4	0.001108424979214041	0.8774680149305352	0.3856411283849732	0.9431924656770991	9703	4
cg20627099	1	11822296	2.8134585155496094e-4	4.2419958281922224e-4	0.5071772793250999	2.6224542215576148	0.45356662346791565	9706	4
cg20627106	17	79624984	-5.557592792030107e-4	3.697583571104323e-4	0.13283034865432822	3.432511334624606	0.329621235987215	9706	4
cg20627174	2	119599744	9.711184915783674e-5	3.55323089182998e-4	0.784618183183124	0.6750835268776155	0.8790483106289411	9705	4
cg20627572	2	239991813	6.14008521207728e-5	0.0028186408057781775	0.9826203759442668	3.779102745595168	0.28632620682805604	9702	4
cg20627633	2	97001401	-1.223986479022503e-4	1.874373114858362e-4	0.5137491124177085	2.4132062042661984	0.49118102653805595	9706	4
cg20627646	8	103943308	-2.709405756074366e-4	4.6770189615447864e-4	0.5623855146833543	4.531029204146967	0.20953919605962334	9704	4
cg20627652	17	57484425	2.4557946517437027e-4	4.027666896307608e-4	0.5420398039108704	0.41456085554963723	0.9372184071902027	9689	4
cg20627744	1	210855043	3.221742521058845e-4	4.036691097092692e-4	0.4248039291761671	4.181892722846164	0.24248103104999152	9704	4
cg20627754	2	232582394	-4.544722227455493e-4	8.03662141219795e-4	0.5717326396708204	4.917636179259009	0.17792853562791733	9704	4
cg20627835	10	61469748	-2.035355396165096e-4	2.3738240108874066e-4	0.39121485508021675	1.5899159608246953	0.451600210578547	5809	3
cg20627916	6	152128328	8.737867249718343e-4	4.7822289942257737e-4	0.06767666782630209	0.7500914563393657	0.861363363526597	9703	4
cg20627971	11	33759503	3.2949114003000106e-4	3.969000511954281e-4	0.40644748205133974	2.8102889579314247	0.42180897094489517	9703	4
cg20627988	10	133946881	0.002317434744842037	0.00134112196191554	0.083991433515123	2.6403977078786767	0.45045128152113617	9702	4
cg20628156	1	213053599	3.9937600075887463e-4	6.047156065325785e-4	0.5089740292179297	0.5152706646662526	0.7728770239847288	5799	3
cg20628205	19	12833490	1.353136989012329e-4	1.386320250249263e-4	0.3290328570146638	2.659304356905755	0.447187450366593	9704	4
cg20628216	6	125622726	-2.5656234074187303e-4	1.7186802103548356e-4	0.13549296160405874	1.1209452844767909	0.7720203657675498	9704	4
cg20628335	19	57352185	0.0017031183060987325	5.256964216605322e-4	0.0011963986846594324	8.889080833306057	0.030802552803437407	9704	4
cg20628376	10	28758087	-1.3339603662721125e-4	5.839797476060091e-4	0.8193152399442905	4.118659935362418	0.24893279050504935	9701	4
cg20628733	1	3524459	-5.071394855369262e-5	4.6857968544081413e-4	0.9138139774380676	1.217925466160494	0.7487083330140654	9697	4
cg20628734	8	102289844	-1.9318616496989858e-4	7.26141548620199e-4	0.7902047256881203	3.1096687093666677	0.3750235461528381	9705	4
cg20628743	1	3615715	-1.7038380244703e-4	1.6409871424251106e-4	0.2991301039547064	1.1779536988282633	0.7582966354028048	9649	4
cg20628791	9	34652315	8.102836214140829e-4	0.0013778047508801296	0.5564668062954724	0.6490317412261899	0.7228772350539159	5809	3
cg20628942	13	114171501	1.4292727361152287e-4	6.86289450196666e-4	0.8350252424117415	1.141848019808527	0.7669826007198172	9705	4
cg20628994	10	118429852	-0.002794390765841008	0.0012529526408594008	0.02573121389615098	1.3843666558002092	0.500482158657545	5804	3
cg20629021	11	68580041	6.132780219416907e-5	4.7892974398588826e-4	0.8981080024197095	5.6377446855564175	0.13062819306047369	9700	4
cg20629068	7	45144235	1.3299625526482878e-4	4.377086070630752e-4	0.7612447916120564	0.13048818173814772	0.9879430352266074	9692	4
cg20629089	14	55034451	1.6799763073377773e-4	1.9621145062175888e-4	0.39188325405782376	2.440597307577553	0.295142008481183	5808	3
cg20629097	1	242011587	-1.9238350125680312e-4	1.6222365711810976e-4	0.23565578867442505	1.5774353556838818	0.6645169547108492	9706	4
cg20629183	17	41985830	-0.0014250191005649958	0.0011120481684942626	0.2000403944835351	1.3579665339502327	0.715416496891828	9706	4
cg20629239	11	113346491	3.5905188072313075e-4	8.274177022836584e-4	0.6643300433156274	0.6275909320850397	0.8900880199856579	9700	4
cg20629254	8	81491905	-3.935076976591853e-4	7.949465030643713e-4	0.6205919702227496	3.686266710905863	0.2973952584265769	9699	4
cg20629315	2	43685377	6.32776307570825e-4	6.970431931817852e-4	0.3639835217680459	7.178754856342195	0.06641330957087564	9704	4
cg20629316	1	64413782	-3.548336465960653e-4	8.577118356616793e-4	0.6790953128208116	1.565568129742954	0.6672219655583318	9683	4
cg20629387	6	30303740	-6.000923163479723e-4	3.7682888590449343e-4	0.11127698155580511	2.4730809797838083	0.48017560215460875	9702	4
cg20629417	1	3106929	-2.641281115938533e-4	2.905178941909344e-4	0.36326410736360376	4.920759584223879	0.1776923272565068	9698	4
cg20629455	2	37927157	2.154456416544475e-4	7.347995983095323e-4	0.7693667882780373	0.8609701465637357	0.8348349018186056	9653	4
cg20629551	15	81197702	0.001013862990086311	6.40195180821115e-4	0.11326702562669415	0.17625302072179044	0.9813286429683777	9704	4
cg20629587	15	31689706	0.0013285774678675703	8.065963919130924e-4	0.09952919991996098	2.1549331705967782	0.5408795908544557	9699	4
cg20629735	2	103014454	7.392665952434007e-4	5.798012643646611e-4	0.20229704322394335	0.35543047509121023	0.9492875006025421	9706	4
cg20629788	17	55055383	2.5269966985260915e-4	1.6679888374265754e-4	0.12977337431165928	2.291725179292239	0.5141079962576021	9666	4
cg20629923	6	30594955	-2.382767131426926e-5	2.3452298031326232e-4	0.9190737173974279	2.7879880291311507	0.42548112053565024	9699	4
cg20630151	3	138823086	-1.8935089542725233e-4	6.417157701212434e-4	0.7679406170181233	1.118280897558515	0.7726629356969902	9704	4
cg20630207	19	14640235	-1.0793607623429528e-4	4.2234996012336057e-4	0.7982900223627172	11.870691995424558	0.007839499901135378	9694	4
cg20630277	11	1968830	0.0015575653174446378	7.133751585574798e-4	0.029008222927120603	4.464503189718045	0.1072865920381812	5790	3
cg20630410	17	78952751	-2.8841470030050657e-4	5.257636657627181e-4	0.5833051138441092	1.9786288104483905	0.5768542029492222	9706	4
cg20630560	1	228395858	-0.0011711160281711937	8.913722488876568e-4	0.18890174800901344	17.570903533066556	5.392006130250234e-4	9701	4
cg20630567	2	131099794	-3.260992832127873e-5	1.1190739554839848e-4	0.7707446405956894	0.7223943634002428	0.8679243529862848	9704	4
cg20630605	15	89010209	1.416156555562914e-4	4.940919465359884e-4	0.7744048149013667	2.6537061133010127	0.4481518664159464	9542	4
cg20630647	19	41531805	0.001445075905439292	0.002011621603784853	0.47253307291540647	3.1516263676844387	0.36883299974237527	9706	4
cg20630655	15	75918700	-0.0017902473440574314	7.423469185620913e-4	0.015882489433979147	3.340565888788852	0.3420364185780265	9698	4
cg20630683	6	32812637	7.944205964995725e-4	3.1064884845449683e-4	0.010548986178621142	4.9971267640607735	0.17200765768982906	9695	4
cg20630690	19	10420301	7.405147559769241e-5	4.973131880464648e-4	0.8816300946813262	2.244666570400919	0.52320411643516	9705	4
cg20630708	17	78082532	3.1603069697605914e-4	4.5683431667786897e-4	0.4890729501980306	3.481309174667419	0.32319436130257456	9700	4
cg20630740	13	107354612	2.827678326473708e-4	4.142104361884264e-4	0.49481723053518645	3.118682492640205	0.37368616813527783	9702	4
cg20630812	8	87877422	3.7843567018435445e-4	3.7728076970035203e-4	0.3158313739542972	0.2112071772050463	0.9757601154415843	9705	4
cg20630887	1	6417823	-4.7935632790117154e-5	8.444365806069759e-4	0.9547312720523878	8.303415352219645	0.04014007071220118	9701	4
cg20630889	1	203764635	-1.1183172420893992e-5	1.9643925949253843e-4	0.9546014213260594	2.5896183636123196	0.4593124894084731	9706	4
cg20630943	20	44563219	1.2001996530094813e-4	1.8050890047996928e-4	0.5061158824885645	5.297184549239525	0.15128518579058894	9705	4
cg20631014	6	84419242	2.4774739008965815e-4	4.891116253156622e-4	0.6124879659800538	2.594509894346179	0.4584528463551754	9699	4
cg20631044	19	41255890	-0.0012181493712935373	4.8625511517032656e-4	0.012239422718003353	6.083746151861002	0.10760612420140125	9705	4
cg20631104	4	81951446	-3.6050906390384523e-4	3.568748745536765e-4	0.31240744459232994	1.277071709394235	0.7345846921260729	9704	4
cg20631204	19	9785805	0.0011490113948593725	9.253832195486357e-4	0.21436200762975008	7.5182123710954905	0.05709234020907275	9687	4
cg20631254	13	49550558	-1.6263208029795714e-5	1.3760595711030584e-4	0.9059196470100918	1.4236034445805266	0.7000113992824327	9696	4
cg20631270	6	24437470	9.52784336302483e-5	2.542363453480012e-4	0.707836563713906	2.786833357265927	0.4256719698438843	9493	4
cg20631335	19	59070502	-2.3959394621589464e-4	1.060991555139943e-4	0.02393270387804775	3.2921076973095627	0.3487426177543648	9664	4
cg20631351	19	711001	1.582279460304278e-4	5.235072326662464e-4	0.762464570637905	2.967081573881172	0.39672844611940544	9705	4
cg20631472	12	12849269	-6.49805167736597e-4	7.443409182641076e-4	0.38266633921238885	6.723675201246259	0.0812466271241316	9664	4
cg20631628	19	54963341	-2.673346323202897e-4	1.7292476618796792e-4	0.12211442291445213	2.4507807590277326	0.48425180427200104	9702	4
cg20631654	20	56285704	-8.562995339491708e-5	2.737580856909167e-4	0.7544369888994895	3.1247036273913524	0.3727950884988533	9702	4
cg20631750	20	55839564	-1.3730965572146889e-5	3.0214451747824365e-4	0.9637525921651332	0.9194695017606604	0.8207270090056148	9675	4
cg20631768	20	24448859	-0.0015765768775714089	0.0021910834577972458	0.47180694829896636	1.9185478390752444	0.38317099797242743	5807	3
cg20631820	13	95086158	7.093064539932953e-4	0.002004141828802725	0.7233986219444164	1.2436654419266648	0.7425516973709119	9690	4
cg20631997	6	33151512	8.765656544149862e-4	7.687544713266892e-4	0.2541857549212583	2.5565820922034916	0.46515215773806473	9703	4
cg20632143	12	51415652	-9.39883321071053e-5	2.2761218640345715e-4	0.6796565100390941	2.2062093621401084	0.5307263563171495	9703	4
cg20632208	1	77999560	-3.6197394655144006e-4	2.0588066303941181e-4	0.07871797570476372	0.30662443502687153	0.9587778262877679	9638	4
cg20632224	1	117214228	5.605434454277066e-4	5.531815214292232e-4	0.3109129084099929	4.44183375178127	0.21753763508947674	9703	4
cg20632446	2	85331124	-7.534992163961775e-5	7.244778265003196e-4	0.9171647176367398	1.463392621639477	0.6907446949409113	9698	4
cg20632462	11	20882850	-3.776964286714151e-5	7.28857853514748e-4	0.9586718690252066	1.228290588781669	0.7462273616523274	9700	4
cg20632537	1	19218839	5.989208807712724e-4	4.741292465486013e-4	0.20651669410256124	4.086881868379527	0.2522339983137584	9701	4
cg20632573	11	20621341	-4.2054888667178447e-4	3.828962891413075e-4	0.2720576743716129	10.568393002337215	0.01430405339259643	9702	4
cg20632748	1	3031460	7.16767034721336e-4	4.8387504186516117e-4	0.13852503278030798	2.7837110682586035	0.24861356542206994	5808	3
cg20632863	12	99038768	-1.0150872312647904e-4	1.5313500462623973e-4	0.5074133040277652	0.4490439604741792	0.9299348110712943	9668	4
cg20632871	1	2318918	3.248805004737115e-4	4.834546058266232e-4	0.5015850060781738	1.8231279115197128	0.609915022503082	9704	4
cg20632873	1	155948126	7.45219879264658e-5	2.1408863544632138e-4	0.7277730332570738	2.9388702707888608	0.40114652372836707	9685	4
cg20632887	1	160085581	-0.0025754631992078395	0.0011374277298261573	0.02355644824251261	2.869767085890291	0.23814309584344803	5804	3
cg20632978	17	79167828	1.2218225491395467e-4	1.644615682569575e-4	0.4575283984146462	1.1720492332807413	0.7597155665153126	9679	4
cg20633020	15	82340327	-1.5247788452057351e-5	4.028190633861859e-4	0.9698051273312329	0.4853290086465054	0.922102538302171	9701	4
cg20633203	8	8239143	0.00018603461498368425	2.3065309421418535e-4	0.41992238741140797	0.14404761830437546	0.9305087409232375	5809	3
cg20633213	10	25183825	2.3237134166664985e-4	0.0010395596145343332	0.8231240993259166	0.704987111760466	0.8720303078126964	9701	4
cg20633317	11	75917251	4.6064853184709097e-4	3.865129660607937e-4	0.2333372619100085	0.01622360201462449	0.9994530760187381	9684	4
cg20633321	1	87793607	1.3632876300106218e-5	5.060011873556963e-4	0.9785056913748793	3.1289428989696884	0.3721688035871602	9704	4
cg20633370	17	847577	-1.0818473064300941e-4	0.0011893744361274792	0.9275248877514022	1.08118112831254	0.7816188660702779	9701	4
cg20633478	10	131566663	1.1659305175432499e-4	3.8449982474347523e-4	0.7617122693277064	1.456197203768346	0.6924162526506159	9668	4
cg20633595	15	66993262	1.3059992119359608e-4	1.7744601475162597e-4	0.46173188328462794	5.444832034276644	0.14197576044927318	9703	4
cg20633621	22	29702335	2.5746211094064835e-4	1.7097223764786967e-4	0.13210032778659794	0.18522706649306625	0.9799381669145438	9705	4
cg20633670	2	122495542	3.451137668145446e-5	3.625278390473946e-4	0.924158760362128	10.54758402244133	0.005124142878209048	5807	3
cg20633883	17	48712051	-2.3111997553854841e-4	3.661522049117404e-4	0.527901363296644	0.3783603534827482	0.9446755529452842	9704	4
cg20633941	6	169351479	-2.78056336418951e-4	4.409226073706221e-4	0.5282864647359108	3.6812229669974244	0.29800745779827215	9706	4
cg20633956	10	95353748	2.516697398446274e-4	4.453061853571035e-4	0.5719641832224897	0.22510596300039276	0.9734380552482002	9705	4
cg20633959	7	129250987	1.885269047923289e-4	1.9872941636073438e-4	0.3427929071560537	2.2806720801314446	0.5162337323717834	9702	4
cg20634074	7	531362	-8.705606829798385e-5	2.9336163119711645e-4	0.7666547672930515	4.5513947386665965	0.20775155189800554	9701	4
cg20634089	12	49284977	-5.14708209465736e-5	3.6476208119476904e-4	0.8877846818610982	5.006657289150075	0.17131031343353675	9693	4
cg20634127	11	70964082	-3.1461892211855807e-4	2.3141982355579072e-4	0.17398317794358795	1.538797430490361	0.6733452822626921	9702	4
cg20634226	7	25264629	3.014081411949638e-4	6.55733117544794e-4	0.6457670109884994	2.319219232095455	0.5088490146156628	9706	4
cg20634227	22	50921009	-9.115970414776129e-4	0.0010239865566309659	0.37333532719246765	2.567527267757387	0.46321089675360155	9704	4
cg20634234	2	223520845	1.2567345042322937e-5	1.0526604461729653e-4	0.9049691531777916	7.16251952235315	0.06689422302016962	9638	4
cg20634266	1	91190493	-4.4670038399819567e-4	7.719185780489236e-4	0.5627993945321492	0.8055138862134951	0.848147735019088	9706	4
cg20634382	12	63001369	-0.0014904065721258802	0.0013186270005577107	0.2583618224388497	0.2070085744474271	0.9016721570633153	5691	3
cg20634442	17	75524696	8.742750287525903e-5	3.9265847216881104e-4	0.8238037677474543	2.5592009123195485	0.46468708839382555	9704	4
cg20634475	1	203652385	3.4890575978733737e-4	4.728769724389944e-4	0.4606139778631587	1.6147408399642338	0.4460293954817334	5806	3
cg20634498	2	88750864	-0.0019100468943137948	0.0014556947343368231	0.189479482076614	1.1157057937947104	0.77328405928353	9706	4
cg20634514	1	44703750	5.415822459331602e-4	4.4474287259668266e-4	0.22332188519558696	6.717169776257898	0.08148027560213883	9690	4
cg20634573	2	96781407	-5.978588416064369e-4	9.557407783463403e-4	0.5316134397626078	0.2195346672129579	0.9743757805835876	9705	4
cg20634726	7	90857715	0.0013160771717976726	9.806576133079652e-4	0.17958453787415388	4.0943324526979294	0.12910022654237108	5790	3
cg20634733	17	7835329	-1.185558938469276e-4	1.6565858313656514e-4	0.4741988091071264	1.4925883553868355	0.6839819875653564	9661	4
cg20634738	11	22214683	-3.624875449308118e-4	3.8460717658709e-4	0.3459429900072788	1.0080907331632893	0.799294246972103	9672	4
cg20634798	1	152595351	0.002661133038616023	0.0016653692744537053	0.11005995810099344	3.4031790598242315	0.3335382726096213	9704	4
cg20634940	10	465975	0.0010103187253375366	5.25479095484198e-4	0.0545225033240663	6.431591047227968	0.092399779097553	9648	4
cg20634967	13	58204224	2.7107249293710625e-4	3.5057849159166764e-4	0.43939524388124457	1.9969368691938623	0.5730427121188357	9682	4
cg20635067	6	30552025	-2.612640766114758e-4	3.597758129371751e-4	0.4677248928013737	4.896409383478274	0.17954162418069336	9700	4
cg20635146	17	9729323	-0.00103274740266907	0.0011653805397366882	0.3755156959209406	1.643447754605667	0.6495789444690416	9703	4
cg20635370	10	80666318	4.960050811817258e-5	9.335989233750969e-4	0.9576296964310578	3.599042904540885	0.3081419452833381	9700	4
cg20635389	2	207859049	5.97015614545646e-4	6.039120903930731e-4	0.32286851319299426	0.6113738643035886	0.8938237220962386	9702	4
cg20635409	12	103359273	-9.880716011450724e-4	6.340297770683778e-4	0.11913860738252835	3.0208376560099213	0.22081747404700033	5809	3
cg20635595	19	48281627	1.0240186834605032e-5	2.0177045171025876e-4	0.9595234051195947	1.1046619261226638	0.7759487969612496	9688	4
cg20635724	8	103425293	7.271893390634282e-6	2.1355568900801783e-4	0.972836076532757	2.0370140969335924	0.5647599409793044	9674	4
cg20635821	6	18011761	3.088832367382413e-4	6.533924623396959e-4	0.636400340612546	1.0103613102878997	0.6033965588879331	5806	3
cg20635920	21	48052757	-0.0011120963168817087	7.352401277572355e-4	0.13039093934928694	0.9141668191744944	0.8220077534045416	9699	4
cg20636078	3	142298018	-3.151555436014797e-5	1.834954118685137e-4	0.863633144151388	3.1587766733988456	0.3677868231845417	9695	4
cg20636248	10	121439845	1.0146778367425229e-4	4.245656733425425e-4	0.8111118148257853	3.3360177554948396	0.34266102230281853	9695	4
cg20636249	13	26624039	-6.480560491307456e-4	3.7851811980276157e-4	0.08688058952863403	3.353864694136246	0.34021576967485145	9579	4
cg20636254	11	14542164	6.060927043229057e-4	2.720789596594909e-4	0.02590484240096511	5.984523175749889	0.11236563890389352	9599	4
cg20636319	19	13869945	2.8910184967992264e-5	1.1428203477830381e-4	0.8002896470547552	7.510821848796409	0.057281043405105515	9646	4
cg20636351	8	55087400	-0.0019265569104046695	0.002813906994846197	0.49356133380585293	0.49329818779552637	0.9203612843564084	9692	4
cg20636352	2	200468832	0.004560436446918228	0.0018460829792007266	0.013498799579759626	1.1822805324440016	0.7572572334696747	9702	4
cg20636382	15	45724277	-1.890213480633565e-4	6.668522172499115e-4	0.776829505899186	0.8537786060612123	0.8365652764370652	9698	4
cg20636526	6	32305145	0.004874924299503419	0.0024780825138985972	0.04915828031162446	1.214769318234977	0.7494642423170157	9695	4
cg20636559	15	101253502	-2.3573173793272782e-4	4.7124345788300884e-4	0.6169107119199428	2.0894666190874074	0.5540466756774539	9697	4
cg20636580	17	27182137	-8.338313100049758e-5	1.4644640902236491e-4	0.56910072057039	0.8529047513038466	0.8367754654444146	9669	4
cg20636846	6	107033700	8.756372648704969e-4	7.38986579152373e-4	0.23605053035138962	2.5930616200150514	0.4587072331303043	9691	4
cg20636912	15	38364951	3.0030130753555426e-4	2.0731601462613776e-4	0.1474717925923209	0.8688481731948271	0.8329381986176649	9638	4
cg20637081	11	131920673	7.057774099345665e-4	0.0012579419327548962	0.5747585270286759	1.526160942279208	0.6762456936372838	9702	4
cg20637199	19	1226534	2.1792590320937833e-4	1.9518341509766276e-4	0.2642002352842488	3.0038537709389166	0.39103138215110966	9623	4
cg20637223	8	141735573	-8.950232777254316e-4	4.769306087363901e-4	0.060568538153648245	1.248848371134493	0.7413138481965308	9705	4
cg20637307	2	213403960	-2.09419653262724e-4	2.981953303361132e-4	0.4824982138933486	1.536975936358117	0.6737629704080683	9650	4
cg20637405	6	42046377	4.213525345861186e-6	1.627812454932906e-4	0.9793493935497064	2.3883158897633145	0.4958133221042714	9586	4
cg20637438	8	10771386	2.9126165734006147e-4	0.0010387531380346214	0.7791741246978254	0.44263342409196027	0.8014628071645449	5804	3
cg20637603	2	166053916	-7.064285086577417e-4	6.032085195003417e-4	0.24155124716513382	2.5071063605380632	0.47400817373512244	9701	4
cg20637609	17	46825011	3.3875756278365836e-5	5.282453839201562e-4	0.9488676492998552	3.8937697339416464	0.27316592016856456	9703	4
cg20637653	12	112450938	-1.7405534737229597e-5	1.381950607241261e-4	0.8997722662471874	1.387807030256256	0.7083953038244626	9677	4
cg20637688	12	117036703	-0.001331596088655694	7.304931007484344e-4	0.06832264084318855	0.1058438633366465	0.9911270327615368	9699	4
cg20637800	7	97911512	-3.3908993860364114e-4	2.0251113623576713e-4	0.0940468805220722	1.7126020947156635	0.634135705527665	9683	4
cg20637807	6	29003668	-4.694063614117734e-4	7.931503223865131e-4	0.5539676353719554	2.3714215522569657	0.30552893962655275	5779	3
cg20637915	12	132652520	-5.800517560647481e-4	6.322830543132555e-4	0.35893698141450153	1.3319774473224844	0.7215540825779078	9704	4
cg20638016	11	122852694	5.087123705708025e-5	2.1769590470943848e-4	0.8152332085958306	0.6175540710627934	0.8924022731090009	9679	4
cg20638045	15	100107064	-2.106249420666861e-4	3.694734085632446e-4	0.5686316239823286	0.8280169798380508	0.8427546675407023	9694	4
cg20638113	19	44576513	-1.0370879745077793e-4	2.514700186221158e-4	0.6800387976047084	1.7855335535194474	0.6180880453688046	9702	4
cg20638140	2	107469723	6.915470283377196e-4	0.0012793208804513395	0.5888123318185906	5.542890421572526	0.13609568269836653	9700	4
cg20638357	13	113508807	-2.772124118717037e-4	1.4090301745155087e-4	0.04913726532800317	2.177045209980178	0.5364838900034348	9617	4
cg20638426	19	19843991	1.7268331752009127e-4	1.9187615835797547e-4	0.36813474246815636	1.1887757165693675	0.7556975982451849	9699	4
cg20638467	19	34302382	-9.704595559296045e-5	1.3502799518640986e-4	0.47231968823014925	1.1740306156726041	0.7592393413368139	9597	4
cg20638525	11	45043197	-1.5795509561798764e-4	5.871556827030698e-4	0.7879162922237015	1.0614677839757776	0.7863830956108163	9700	4
cg20638582	6	32151457	4.1443607919480774e-4	6.081595757584095e-4	0.4955808278444866	2.4856891662990743	0.4778829240895857	9695	4
cg20638583	4	37897060	4.417922023584422e-4	5.370145813641491e-4	0.41068888308444745	1.6360962967877242	0.6512332021362731	9703	4
cg20638675	10	45374906	-1.950492089813693e-4	0.0024278926092113537	0.9359693624435301	0.3161342754214043	0.9569660415582799	9680	4
cg20638683	6	45982569	-2.0149306327776748e-4	3.310276813369229e-4	0.5427302892253885	1.8203037283334986	0.610526615727415	9703	4
cg20638896	8	2004621	-4.582137811096089e-4	5.367942153544924e-4	0.3933202166046982	0.2071227066941001	0.9764313407398647	9701	4
cg20639218	15	75660322	6.689483719760043e-5	1.607575762649353e-4	0.6773203997650106	9.821807255328299	0.020143182040551738	9702	4
cg20639263	14	20937872	8.207428140770547e-5	2.0359075216352682e-4	0.6868499128757666	2.5120688012626453	0.47311392864951196	9703	4
cg20639332	6	28586436	-5.991413112300094e-4	6.644182108113714e-4	0.36718793477116046	3.975160871532858	0.26415882902691123	9688	4
cg20639396	6	128839906	5.206114435831846e-4	0.0017576018449044263	0.7670731008920092	6.034106862789072	0.10996259168177643	9653	4
cg20639398	12	3381009	-2.562465400632804e-4	4.621381928728629e-4	0.579250160151537	0.5511123305237824	0.9075270181287737	9701	4
cg20639400	19	55866246	2.2147560247919945e-4	2.88550459901301e-4	0.4427572609725846	1.34414972814504	0.7186769300689877	9696	4
cg20639618	4	183729073	0.002693818094152494	0.0026416308027020353	0.3078443332195333	4.279757318394841	0.23279698942888918	9706	4
cg20639802	8	26371558	2.953372289033795e-5	2.1430562070731107e-4	0.8903896025059	3.8844187687323464	0.27421832981616023	9661	4
cg20639805	10	112404997	4.510850618119635e-4	0.0022186151885749002	0.8388862552663185	0.29673410494982855	0.5859371248058991	4813	2
cg20639890	15	25683349	-1.80005546565156e-4	1.468716567168355e-4	0.2203501502009536	4.90381725109026	0.17897712880409855	9706	4
cg20639948	8	82645116	-1.56147934757583e-4	4.899750652802694e-4	0.749965032654692	3.659290651155507	0.3006826652954154	9703	4
cg20640026	6	90024805	-4.5006050328447834e-4	3.566448768109172e-4	0.20697434526334307	2.8871396391074287	0.4093553268123853	9700	4
cg20640177	6	31621036	5.829782413092906e-5	2.8132437168938257e-4	0.8358330856656074	1.2309457681235	0.7455922050338959	9628	4
cg20640182	19	55794444	-2.1386751439937966e-4	4.282497913704192e-4	0.617498328738057	1.675430670973626	0.6424098628374769	9702	4
cg20640246	12	89749718	-5.383974385222945e-4	4.586068965964568e-4	0.2404011901744049	0.2819147029955908	0.9633931591526257	9706	4
cg20640261	6	31707019	2.265717361499706e-4	8.789206843065413e-4	0.7965735726089431	1.7486470169836736	0.6261731519971914	9704	4
cg20640266	9	116811789	1.268852345570056e-4	0.00048252524715674497	0.792580777888712	3.575756939116838	0.31106879963225836	9648	4
cg20640281	17	53341592	5.948011467009969e-4	6.360958329133047e-4	0.34974654191680193	1.6390138312240259	0.6505764017101195	9706	4
cg20640305	18	19180778	-6.793342346250125e-5	9.925029728665048e-5	0.4936811460638188	5.108004649275281	0.16405720782714792	9641	4
cg20640373	12	57637437	2.859737855610041e-4	2.040171972384777e-4	0.161000633219287	6.680846744069436	0.03542195788018457	5780	3
cg20640374	15	31355304	-3.608190327557689e-4	2.2983405424971499e-4	0.11643579503688974	4.860460575600015	0.18230474151408196	9668	4
cg20640432	19	4153445	-1.368240911406502e-4	1.3935293026807435e-4	0.326172278512152	0.7618464460542874	0.8585693686583211	9702	4
cg20640433	6	129204206	6.7591602680213426e-6	7.678571442585711e-4	0.9929766102778681	5.908643724867819	0.1161404946914913	9704	4
cg20640499	6	101850881	7.725628736658546e-5	3.785352752233753e-4	0.8382810567691408	3.2496042013393485	0.35471861645103403	9701	4
cg20640698	12	12509940	1.7823214782292828e-4	1.817708475194418e-4	0.3268235406585259	2.4631374564281243	0.4819898200869557	9672	4
cg20640774	4	10143053	5.728606231607603e-4	9.052970590138966e-4	0.5268724492343307	0.33261478251049315	0.9537822183276711	9679	4
cg20640824	5	36246579	-0.0011856179110667224	9.306861171320782e-4	0.2026924350271861	1.106483330612582	0.5750825603317054	5803	3
cg20640862	12	77481302	-7.990388915487226e-4	0.001076079191860918	0.4577562589788326	4.054547429714772	0.25563391588134593	9706	4
cg20640983	5	130502354	-2.3109323611388382e-4	7.017606450383609e-4	0.741925222429725	5.806345440659168	0.12142160662617957	9704	4
cg20641026	10	22906638	3.4084263209949734e-5	0.0011755481089594886	0.976869090033713	1.8639250226536388	0.39378015355124546	5792	3
cg20641095	17	40374347	-4.1547742617630245e-4	4.1778351236438537e-4	0.3199891457865052	5.6587199235228836	0.12944766476842076	9703	4
cg20641289	17	33894952	-5.384475069922503e-5	1.3592228104935435e-4	0.691999046885249	4.1215806083702065	0.24863136831710822	9704	4
cg20641355	8	90992387	-9.898743905295594e-4	7.92024114940206e-4	0.21137139278808112	0.42779925549192105	0.9344418032658347	9556	4
cg20641450	8	70986954	-6.074445927219424e-4	9.565552784954363e-4	0.5254066031567733	1.3096667843568324	0.5195286129073147	5808	3
cg20641465	10	103991465	1.9643144956507205e-4	3.119152278233076e-4	0.5288522163803955	1.6361996204278901	0.6512099353695001	9702	4
cg20641531	7	8302731	-0.0018885869917648374	8.529745798912028e-4	0.026820612653281808	2.330166820169148	0.5067663918152215	9705	4
cg20641545	12	89984390	-9.815901028050853e-4	6.826948247366937e-4	0.15048603526783869	5.657402678458377	0.1295215024538018	9674	4
cg20641562	7	33194031	-7.084179653040688e-4	5.517203128715322e-4	0.1991361947597183	4.165326630311829	0.24415635506234118	9704	4
cg20641580	22	42476080	2.59444632117349e-4	1.462677556218459e-4	0.07610202228372548	8.80385715347617	0.03201564554130721	9706	4
cg20641660	11	76155487	-3.8074125790862754e-4	2.8653181207806075e-4	0.1839165121068794	1.080574093898266	0.7817655228165397	9693	4
cg20641748	4	1397857	9.808688795940742e-4	7.494951619103348e-4	0.19063392947981023	2.2766127883566805	0.5170160759139417	9702	4
cg20641794	19	39927495	8.469341530567843e-4	0.0018072797610851053	0.6393386240976165	7.472755366310658	0.05826263093767483	9582	4
cg20641798	17	1928197	1.4743613946018716e-4	2.685980034147113e-4	0.5830671911427533	0.09168643036769664	0.9928160704340333	9705	4
cg20641865	10	113744016	7.311863072503853e-4	0.001593209935173527	0.6462779115661481	4.289862315359248	0.2318175499175611	9698	4
cg20642018	7	73753953	-4.4686040566541455e-4	6.437963336387935e-4	0.48761816369000266	5.243642448979026	0.15480143497353355	9686	4
cg20642115	10	134316586	-5.019797540611108e-4	8.040107305669463e-4	0.5324013027704149	0.9873650976624477	0.8043091924434712	9704	4
cg20642138	5	141016960	4.197170958441116e-4	2.328292489882833e-4	0.07143817091338601	1.4785053797009635	0.6872400886420642	9685	4
cg20642189	15	51387571	6.547225079035622e-4	3.808090111350826e-4	0.08556091888603845	0.3677118317736162	0.946828657556591	9680	4
cg20642413	20	62338338	-3.260846275308122e-4	7.857696964152156e-4	0.6781510299092552	3.2453319258884448	0.35532418463505383	9705	4
cg20642417	6	29577082	5.32075392334573e-4	3.427182374159206e-4	0.12053891528632717	3.7852528313196316	0.2856061400036069	9705	4
cg20642462	12	131503042	-3.116573858969877e-4	4.236882664381806e-4	0.46198523011395065	5.330461682730958	0.14913794652788753	9666	4
cg20642610	19	47777218	-4.26922964678863e-5	1.964871638740989e-4	0.8279918657052623	2.6076877100816422	0.4561433857523469	9667	4
cg20642630	8	22846006	-3.551018376393923e-4	7.101601529501639e-4	0.6170535012125862	1.8366460766711072	0.60699299221562375	9701	4
cg20642710	4	81951951	2.3485320408051652e-4	2.917098115546237e-4	0.4207666543138039	0.19446005653160886	0.9073472666079774	5796	3
cg20642712	7	96745340	-4.899285147495525e-4	3.397807615271102e-4	0.14933171993398064	0.9296042768159579	0.8182783710166686	9704	4
cg20642756	10	45497470	0.0019270406684333496	0.0020568594050805146	0.3488177296495379	0.46740670857321465	0.4941826292214319	1329	2
cg20642765	12	6861825	7.499606628936065e-5	0.00025364293533993977	0.7674777148025755	0.3571712209725303	0.9489406168547039	9701	4
cg20642906	22	46547547	2.0622675063751437e-5	1.813741173120376e-4	0.9094736984533389	3.9742632816105807	0.26425667503486533	9687	4
cg20643012	17	11501639	-3.149819543385391e-4	3.472625095034186e-4	0.3643841713994445	0.07706484262811016	0.994439872725832	9699	4
cg20643029	21	37915044	8.1451345145986e-4	0.0015720809358377543	0.6043803706751951	1.5569028687042694	0.6692007920184406	9705	4
cg20643039	17	8791596	-1.555671844185705e-4	3.1334135860298267e-4	0.6195569951427891	7.53998639384915	0.05653988301589163	9698	4
cg20643094	6	30710200	-2.988771488765142e-4	2.923177221619989e-4	0.30657299291430956	3.17706851128177	0.36512211628275204	9671	4
cg20643159	12	66820796	-2.5614674449268566e-4	6.143920734771047e-4	0.6767435898076815	0.16029188663341418	0.9837296153048478	9705	4
cg20643237	19	39903614	2.685348205525122e-4	1.6637368630777465e-4	0.10651739986517608	6.265663876557057	0.09937668355842255	9705	4
cg20643274	12	13717392	2.236951083797052e-4	3.395343414242877e-4	0.5100055112518909	0.9451986662482761	0.814508863493107	9606	4
cg20643444	12	49061475	-7.747147588884945e-4	6.391712557117559e-4	0.22548890691002468	3.3265099000043175	0.3439699707135659	9698	4
cg20643675	19	54173727	7.016631069175774e-4	8.718781739410731e-4	0.4209512853132136	1.4455208110559554	0.6948999389436492	9706	4
cg20643871	15	76629838	8.415376557581374e-4	6.903136521787619e-4	0.22281927903275411	1.9950716295178725	0.368787082099275	5805	3
cg20643945	12	130927924	-7.623174749916843e-4	9.885104028973452e-4	0.4406014327207849	6.861834449603453	0.07643442254805712	9702	4
cg20643952	12	54398809	-4.5579194449775616e-5	2.7663596922533515e-4	0.8691310334336663	1.6538001022702857	0.647253450086734	9670	4
cg20643991	5	121690136	-1.7138250167104434e-4	5.098193327768773e-4	0.736747796897936	3.415388876434859	0.3319028333901008	9704	4
cg20644084	5	92960789	-8.177912572552106e-4	6.67322145896555e-4	0.22039367968396414	3.496382735531518	0.32123157100390765	9687	4
cg20644120	12	6981660	2.2666229012512835e-4	1.8793094335596805e-4	0.22778143899727493	6.004525162611349	0.11139027353221106	9669	4
cg20644253	19	19431407	3.7208070944501104e-4	1.5752914331831574e-4	0.018177615517936136	2.683798076764847	0.4429876669857585	9700	4
cg20644330	6	30457133	1.0397446543954696e-5	1.5768953085038448e-4	0.9474286294408732	2.7241282520136636	0.4361425113196155	9698	4
cg20644425	19	54290913	-6.496944057860675e-5	1.4830814240912124e-4	0.6613350880269477	4.552680502824648	0.20763916598032384	9686	4
cg20644453	21	33985338	-2.012401383869772e-4	1.3890725795404478e-4	0.14741093438678973	1.126839078906595	0.7705992906292083	9705	4
cg20644554	13	24298192	4.7927786538634105e-4	5.137779295704168e-4	0.3508972967898996	2.312487481565301	0.5101328591300346	9701	4
cg20644626	4	74274353	3.3683474226607846e-4	0.0013975500740246265	0.8095411554382244	0.8413432737696526	0.6566056710982695	5807	3
cg20644754	19	49842829	3.2145803830056893e-4	4.6820618053146406e-4	0.49235142187806546	1.5032882986734073	0.6815116009317634	9700	4
cg20644952	4	6717431	0.0025455558632617825	0.001246964748447811	0.04121092311769715	3.706290988514963	0.2949758274726617	9706	4
cg20644976	4	79091679	2.8027412520622083e-4	6.535383093348361e-4	0.6680276883405789	1.0568981722296702	0.7874878761991229	9693	4
cg20644981	4	152020400	-7.376915583743763e-4	8.696892168776491e-4	0.39631304670833445	2.4864631027596484	0.4777424720624437	9692	4
cg20645010	12	125438540	-6.551873344568946e-4	6.383481799520577e-4	0.30471284877601573	2.9490773352841395	0.39954327020389496	9701	4
cg20645040	20	45946271	-4.971597887178376e-4	3.894890674272333e-4	0.20179969421411562	5.561895884454716	0.13498307320607283	9705	4
cg20645058	12	10163532	-2.207948669786498e-4	4.361604324104622e-4	0.612699427531819	5.028839557448563	0.16969750982794932	9706	4
cg20645065	1	21836138	-8.048408501011443e-4	5.961485541744566e-4	0.17699429878835918	5.192465251615982	0.15823433944372917	9706	4
cg20645074	12	49182479	2.5241793435146416e-5	3.511151084963755e-4	0.9426891575355015	1.0456066979355352	0.7902183412061091	9700	4
cg20645232	15	71144980	-1.75747387559501e-4	6.171681010922823e-4	0.77582479269458815	0.801550871049255	0.8490960496167927	9691	4
cg20645601	7	2742371	2.493140786951554e-4	3.824888292432215e-4	0.5145169437189062	5.3886262140266075	0.14545384918836965	9704	4
cg20645649	9	127624485	7.409191988502235e-5	1.6267975845121193e-4	0.6487880782088724	1.5159427643254224	0.6785956671718096	9701	4
cg20645729	17	66194433	6.372204331334743e-5	6.171179793130028e-4	0.9177586264814049	1.240651540499613	0.5377692198427722	5801	3
cg20645878	13	113714376	-0.0010671181716345628	6.046042042799358e-4	0.07756605873753791	1.9577475281712566	0.5812225121049406	9698	4
cg20645912	6	32729274	-4.127781880141147e-4	8.045632375839907e-4	0.6079189373888227	2.7298473110651464	0.25540017363403633	5805	3
cg20645941	18	71815161	2.6778199776892155e-4	3.0456432285545136e-4	0.3792767448068159	7.225433413022704	0.06504920098984139	9618	4
cg20645966	12	117131719	-9.010435887197286e-4	0.0010229375529756878	0.3784048101767625	0.6681341504294284	0.8806722700857041	9659	4
cg20645973	11	102402091	-1.0518747156450121e-4	5.539584371758701e-4	0.8494005572011577	12.786397239776488	0.005122059219393743	9703	4
cg20646018	12	4430090	3.998403399809008e-4	1.9747445592975372e-4	0.0428909942956714	2.349128637478411	0.5031745504318896	9702	4
cg20646120	20	60982720	-1.4477754094047784e-4	2.197616440549345e-4	0.5100283868604462	1.3118161700325384	0.7263291405126555	9703	4
cg20646217	22	21356059	-1.4578967342505423e-4	1.8419638008507512e-4	0.4286578542309104	3.59136413780123	0.3091043879185604	9694	4
cg20646280	4	44449738	-1.4034530075594448e-4	4.811655188671108e-4	0.7705329832927997	4.1794682440154025	0.2427255591260488	9702	4
cg20646359	5	1382527	5.527777006147108e-4	4.7405843085200833e-4	0.24359263799483236	1.0558524998312406	0.7877407045886571	9637	4
cg20646490	19	45971291	-2.0855620484741004e-4	3.669989061279717e-4	0.5698484340481429	1.6832235251210073	0.6406700085973913	9704	4
cg20646491	5	36608769	-3.67089699765494e-4	6.075506244405843e-4	0.5457023515947608	1.9554180317777823	0.5817112259722806	9701	4
cg20646544	8	74660193	-4.210431753748087e-4	1.9357376728632372e-4	0.02962228514232357	1.214004430747992	0.7496474675959803	9703	4
cg20646556	7	1022806	-6.865977596864834e-6	0.0012828289252432043	0.9957295698152385	0.669643212277926	0.880319861359457	9667	4
cg20646782	11	115631600	8.061692932169308e-4	4.480799894928667e-4	0.07199277506684675	5.512649285142617	0.1378840045467682	9699	4
cg20646846	11	1673604	-0.0015961647726570696	8.523126230176343e-4	0.0611035138265651	1.4186765520704316	0.7011627426299119	9670	4
cg20646939	19	54040774	-4.103030877278419e-4	4.605609762463692e-4	0.3729952689703015	3.8417958589490997	0.2790618583795018	9701	4
cg20646950	19	708709	-3.579060423994636e-5	2.0875155843403363e-4	0.8638693791890533	1.3968806135937293	0.7062660954274842	9705	4
cg20646995	7	102105124	-1.2089782600791436e-4	1.9770572169779935e-4	0.5408660167006314	6.092314302308154	0.10720429934621215	9679	4
cg20647118	13	92051786	0.0014887188893143802	0.0014650539456574838	0.30955655739396465	0.6363585665172347	0.8880607613185516	9705	4
cg20647137	7	137761289	4.873924819390173e-4	5.352038338058387e-4	0.3624708446611853	2.5512201486567507	0.4661055283679194	9682	4
cg20647257	7	601713	-4.1586223146949773e-4	6.055007141590325e-4	0.4922042513890126	8.011029339726887	0.04578431159036513	9706	4
cg20647418	17	42061092	-4.3469876291224766e-4	3.2653805786563353e-4	0.18311182780214802	1.8956004936583517	0.3875926946368947	5802	3
cg20647467	7	121944705	-2.335235284388625e-4	5.598880186810897e-4	0.6766127949774174	0.4292786999179732	0.9341299518360856	9694	4
cg20647485	6	168591393	3.31452129175874e-4	4.7648482326365793e-4	0.48666715793886584	2.253840331962893	0.5214215016780106	9697	4
cg20647610	2	228736258	-1.8035909699060595e-4	3.9548699791409843e-4	0.648359020991879	4.246060516719048	0.23609062321239185	9677	4
cg20647656	2	241439612	3.607379997252732e-4	5.232895254647152e-4	0.4905929826433012	0.7465559175270826	0.6884738389083838	5799	3
cg20647690	13	107191808	9.96147691334139e-5	7.742099300219385e-4	0.8976216594672632	1.3691821709107177	0.7127742314733814	9686	4
cg20647694	2	11496960	-3.719093908026961e-5	4.1252008425058626e-4	0.9281636757352228	3.34747729531929	0.34108916545354007	9706	4
cg20647799	2	465172	-9.98310261209939e-4	0.0012284227815253356	0.4164035886739097	0.5019941993618962	0.9184530768244535	9694	4
cg20647888	10	13043954	-1.9274079616747697e-4	3.263701820842501e-4	0.5548160501448623	1.6381788847726573	0.650764328199839	9706	4
cg20648004	15	70541438	4.399177691395413e-4	9.63413075668746e-4	0.6479411489444814	1.3153055505454985	0.5180659256258572	5804	3
cg20648108	1	112939192	1.0072792641372171e-4	2.1971793052354664e-4	0.6466349265908498	3.1686581838534402	0.3663452395234872	9701	4
cg20648141	11	112292052	-9.786500150484126e-4	0.0017335353984695657	0.5723867088190462	1.978849033088738	0.576808252624815	9704	4
cg20648149	14	64319089	0.002398725874889981	0.0016637379623589618	0.14936754128271884	1.7012464911184337	0.636656707689455	9705	4
cg20648240	22	37099696	5.262447062132739e-4	3.108586962522863e-4	0.09047939100707837	1.8313996164962687	0.608125981409743	9686	4
cg20648272	20	35068341	3.355692024497021e-4	2.5000879968608273e-4	0.17952157311931768	3.128162440703993	0.3722840360664385	9702	4
cg20648385	11	72525603	-2.399498166109437e-4	2.07804054302861e-4	0.24821630559647578	4.217446879762472	0.23892091640118446	9639	4
cg20648501	8	61626832	0.0034902852060342366	0.0011664740361139261	0.002770046174512413	1.8019046726457135	0.6145205453859397	9700	4
cg20648847	11	66326767	0.0018861186938440868	0.0014239918269819774	0.18532736631108301	0.7861221309016594	0.8527834755982626	9698	4
cg20648899	6	94126141	-0.0013884903851780655	0.0012940782455907675	0.2832903842935623	3.610817722219837	0.30667128537397165	9700	4
cg20648939	18	13726612	-7.089705342167641e-5	1.5544611720948927e-4	0.6483269547055556	3.3376587290683273	0.34243554957657063	9679	4
cg20648975	7	18126473	-3.2609547758456493e-4	2.0290268928073422e-4	0.10802101272865898	5.329742073393496	0.14918407379187437	9671	4
cg20648979	7	4287171	-4.639321721161161e-4	5.792119670594114e-4	0.42314825114949456	2.3697117074515965	0.4992976805305163	9700	4
cg20649047	14	73925161	-2.8284550670658727e-4	2.1340869230968178e-4	0.1850484183767713	0.7356759876809952	0.8647822195205993	9632	4
cg20649265	15	35103606	3.080564412812621e-4	4.4730993646126304e-4	0.4910203951799401	2.6710711104517473	0.44516586292435445	9607	4
cg20649298	20	22545407	0.004313157393277262	0.0025301117813689845	0.08824479673357424	0.3932930861361228	0.9416244750140097	9704	4
cg20649663	2	197112771	-7.281602625138363e-4	5.285613926752924e-4	0.16831858740736394	3.4080837550009226	0.3328804671401991	9697	4
cg20649665	5	148383693	3.849318995729263e-4	4.056719835347419e-4	0.34268432110505975	1.7319367794207385	0.6298570156641216	9705	4
cg20649823	19	24097753	0.0026699077531722394	0.0015348497469613947	0.08194265940376592	3.284401471884515	0.3498195767340763	9705	4
cg20649847	17	27934880	-3.200197587193947e-5	3.1614065267084496e-4	0.9193702487728389	1.1786306981130579	0.7581339824791926	9689	4
cg20649991	19	54761127	3.7149079120755535e-4	9.538831243576781e-4	0.6969425090767152	0.2332930736332824	0.8898996843549103	5808	3
cg20650029	8	133204098	2.2319050428273773e-4	0.0010221806608320815	0.8271584342451794	1.628633590447473	0.6529149130895079	9617	4
cg20650138	17	60704547	2.508672792118358e-4	2.9132757660917704e-4	0.3891733227611645	4.555146125469869	0.20742380879917505	9699	4
cg20650513	17	17875932	-1.1073988359887671e-4	1.5841040562749722e-4	0.48450859608617475	5.009627093933022	0.17109355696995324	9700	4
cg20650545	19	39826677	3.49343174794021e-5	1.3607345726263518e-4	0.7973861964871746	2.868063034842241	0.4124177384189051	9702	4
cg20650683	7	98552764	7.060061054077609e-4	4.524290448180566e-4	0.11864668599883633	0.5070832572713471	0.9173325178648212	9704	4
cg20650693	17	46986071	-2.315860733389679e-5	1.9386932713019408e-4	0.9049151066267863	2.0031577187927483	0.5717515668606524	9704	4
cg20650802	6	30712307	1.0068800758609418e-4	2.59936605399586e-4	0.6984926620031533	1.0141168919595203	0.6022645695115578	5805	3
cg20650861	18	72264895	-2.508530148930848e-4	1.4534585753550903e-4	0.08436466272899108	0.6278820284985503	0.8900207959845094	9701	4
cg20650914	13	44627134	4.20068655338261e-6	6.139291962554581e-4	0.9945406786094371	0.7553889263851179	0.8601048866564658	9701	4
cg20651018	11	3035856	-0.001765406671435821	7.257619955184399e-4	0.014995526824185644	8.34609976495154	0.03937505002115453	9671	4
cg20651080	17	80019526	1.6787644902317955e-4	2.211385761681328e-4	0.44776526926165044	7.838553468987316	0.049468859492003164	9689	4
cg20651218	10	516163	0.0025697804882386004	0.0025295657303231267	0.3096780137207573	0.15473063087636707	0.6940549780274438	1307	2
cg20651389	19	55549842	-6.189301446368074e-4	0.001417193798100128	0.6623076318938668	1.8664584329809413	0.6005806986515967	9703	4
cg20651417	17	46128598	8.925434284607696e-5	4.607659558039623e-4	0.8464040327226628	4.7435637431445254	0.1915669410810819	9702	4
cg20651453	1	27693398	-1.2289479780338303e-4	3.7787608215605564e-4	0.7450106908943814	6.7132900348970574	0.08161992841367849	9705	4
cg20651616	17	46720050	0.0010305184480138183	5.664169989135169e-4	0.06885598217541483	2.457322716988747	0.48305321851741073	9704	4
cg20651644	15	50170642	-4.423531806506598e-4	9.813485837190145e-4	0.6521621711920597	0.9772871429662452	0.8067475643990616	9701	4
cg20651681	7	50861418	-2.3905146115763785e-4	3.683033872361622e-4	0.5162987796944905	4.4439287781336665	0.1083959676936173	5809	3
cg20651758	15	93425245	4.910363751978566e-4	0.0013677249914788793	0.7195824527678124	2.095447922351851	0.5528342284784273	9705	4
cg20651916	6	31869534	-1.597327213776709e-4	1.45288167214492e-4	0.2715848972952581	3.662263110882972	0.30031884653415836	9518	4
cg20651988	13	36872346	-3.5269235038588e-4	6.022422381823276e-4	0.5581228126439731	4.289721664612863	0.23183115664637088	9705	4
cg20651995	2	69525471	0.0013378197648093117	6.303674347707432e-4	0.033813757284774336	6.481942295644007	0.0903773820231644	9700	4
cg20652042	12	6883826	1.9297577957843435e-4	5.309416869196332e-4	0.7162616903852592	0.5730111393029943	0.9025820898897167	9706	4
cg20652235	19	47747597	-1.9387111456336398e-4	1.4008839822077807e-4	0.16638299903646578	2.907490923539202	0.40610927007907627	9579	4
cg20652404	15	74218904	2.1994907408739945e-4	7.648020919373121e-4	0.77366096037532	3.8594203069951534	0.27704979383089534	9700	4
cg20652607	6	108485837	1.1444783371758443e-4	4.013738711011941e-4	0.7755367177342503	5.383319354030249	0.14578637910180772	9704	4
cg20652640	16	88520056	2.882301069835104e-4	2.111540529014493e-4	0.17224586849580933	3.463032785879698	0.3255883890092088	9705	4
cg20652759	10	409280	3.334256072347986e-4	4.703087958759631e-4	0.4783552594692841	7.541721631002153	0.05649608004806638	9706	4
cg20652822	17	76501475	-2.1990187617177562e-4	4.1723997788677386e-4	0.5981662803064091	1.2270086980504014	0.7465340643187411	9704	4
cg20652863	10	111967381	-2.431699682260981e-4	1.4896929339515658e-4	0.10260585752502566	5.827292194757625	0.12032193085893479	9702	4
cg20652889	22	39151458	1.3106502470948273e-4	1.7096125246149606e-4	0.4432980556569702	1.0667188240872798	0.7851137493389693	9703	4
cg20652899	11	117747940	9.858463183830754e-4	0.0015170492826573716	0.5157925919635578	2.581899275440041	0.4606716779424946	9702	4
cg20652954	20	61716293	-0.0017717729277137429	0.0015556944549534402	0.25474687318155464	7.628330555648699	0.054351174565341824	9706	4
cg20653009	17	36204252	5.276320387405398e-4	4.012535992870698e-4	0.18852367623126132	1.0302484578002322	0.793933265397741	9705	4
cg20653012	2	85107488	-6.288969254526278e-5	5.875744030908875e-4	0.9147630139655509	1.0383409306249025	0.7919756892207479	9706	4
cg20653032	11	7259254	7.052595011070226e-5	0.0010792123656928325	0.9478957595555219	0.2735086074070958	0.9649312819038992	9686	4
cg20653075	8	65291682	-1.687511148013052e-4	8.344997491251653e-4	0.8397460727734609	3.0688194714128323	0.3811357971067864	9706	4
cg20653128	17	40936820	-9.668484897332984e-4	0.0017998243382034295	0.5911360505304326	1.6603114856544856	0.6457932018339756	9701	4
cg20653144	17	72964319	-1.9605466465474517e-4	7.92236672534729e-4	0.8045446474376643	0.9188944836380041	0.8208659065330932	9703	4
cg20653375	13	99100778	7.64010489688652e-4	9.278970147194995e-4	0.41029276253673624	5.621119702170711	0.13157114309265106	9655	4
cg20653518	10	103539953	-9.663578912544148e-5	4.0739799574365603e-4	0.8124997616016136	1.0032781349779478	0.8004587449146857	9692	4
cg20653717	12	108985685	-3.078488461328292e-4	2.645278671086506e-4	0.2445183818009525	2.1440277840521333	0.3423184304141977	5807	3
cg20653955	7	6566649	-8.090895233186394e-5	0.001063186299051543	0.9393391847215606	1.46327491540438	0.6907720238528636	9703	4
cg20654074	15	41223179	-5.956976207415655e-4	3.7818323681638566e-4	0.11522042460960444	6.469058341293711	0.0908907861802874	9701	4
cg20654082	2	191895804	1.4182281253034972e-4	7.375727865023384e-4	0.8475204230746894	3.035352766119291	0.3862065277304802	9705	4
cg20654260	6	44238905	2.477822012888135e-4	4.729473494980161e-4	0.6003406164442049	0.443289071561352	0.9311617145428596	9680	4
cg20654462	15	93580092	2.456317513540351e-4	0.0013841978517887177	0.8591516209227317	2.6026756900012535	0.4570206569457765	9699	4
cg20654468	11	58342997	6.457479808717462e-4	3.9299972327761515e-4	0.10035690985098941	2.6568747459043474	0.44760579558160174	9669	4
cg20654611	11	27484879	-6.182334712164276e-4	9.940657194927997e-4	0.533991748659655	0.9824975122482833	0.8054869374759724	9642	4
cg20654624	17	73772719	5.521187224535747e-4	4.152225461465648e-4	0.18361927591022542	0.8778448801937782	0.8307707879818473	9688	4
cg20654733	7	157692857	5.028754026052364e-4	9.561045467789152e-4	0.5989140697589563	3.2895160392084035	0.3491044844313639	9702	4
cg20654875	10	134739369	-4.381677869053176e-4	5.202433907877612e-4	0.3996557866209634	4.175535910712101	0.24312264616039855	9703	4
cg20655010	2	44589154	-7.009633858850822e-5	1.3349482428027032e-4	0.5995230159334244	1.8375134708775083	0.6068058060340943	9705	4
cg20655068	6	32188187	-1.9148373986720802e-4	5.102303675304816e-4	0.70744569840988	0.42572416104641186	0.9348786915010234	9639	4
cg20655070	19	40315011	4.135990630348484e-4	0.0011911925004203237	0.7284303330299207	3.700868671113183	0.29562923444837474	9685	4
cg20655099	7	5394889	5.58082533660925e-5	4.285505180896081e-4	0.8963879319049064	1.9819984079371122	0.5761513970024277	9704	4
cg20655104	12	13127998	-3.0638455491983484e-4	5.453553521714326e-4	0.5742473966196546	7.721969584120805	0.05212119235880709	9702	4
cg20655113	6	134638881	1.0140464388087672e-4	2.495380789419188e-4	0.6844711867396058	0.09395456597748078	0.9925528969464601	9678	4
cg20655119	4	40425917	0.0016264140834723914	7.71140605113039e-4	0.0349357904775519	2.84877589237301	0.4155333501754644	9687	4
cg20655334	5	139121862	3.224115209308848e-4	4.575033605878264e-4	0.4809848389507588	3.9310947555610634	0.26900142511925396	9705	4
cg20655342	10	31037805	-4.888079682709072e-4	5.579930541217416e-4	0.38102413670775087	0.25184176115573165	0.9688157473077965	9700	4
cg20655350	2	219124263	2.484584762375265e-4	4.437087733266881e-4	0.5755077800486982	3.029459269520543	0.3871054004794265	9702	4
cg20655369	15	89924975	-0.0010090185472862684	0.0010678961984700937	0.3447274168711654	2.0755433577560862	0.5568763319637967	9694	4
cg20655458	5	1143404	7.008009577602688e-4	4.748663300591021e-4	0.14000142038049868	1.7657591618330497	0.6224143185911466	9704	4
cg20655548	11	120008025	-6.386488494733532e-4	8.526612496294771e-4	0.45385326565845124	4.807067574050031	0.18648213709441702	9699	4
cg20655558	22	41257839	-1.6085770456008197e-4	5.526035115747611e-4	0.7709820056426828	0.5377893251244412	0.7642237527804516	5807	3
cg20655644	15	79254454	-5.564760180272587e-4	6.185147346500498e-4	0.36828137678079215	0.8710377981135391	0.8324108237710259	9699	4
cg20655648	15	75932815	1.1409015409939019e-4	1.8047840783364032e-4	0.5272862280786869	0.7888067515670396	0.8521423949946774	9653	4
cg20655792	19	14516815	7.446180062684834e-4	7.971482477608224e-4	0.35025112914657364	1.3916500770452482	0.7074931617394604	9691	4
cg20655877	11	88110442	4.245287663775646e-4	7.409038888643777e-4	0.5666530667935081	3.134934765375775	0.2085727489677343	5797	3
cg20656116	11	33757858	-5.575675976267063e-5	1.452743263870828e-4	0.7011242731785439	14.781828794732965	0.0020129093422243775	9676	4
cg20656294	17	76962736	1.675017279148156e-4	4.977776409020155e-4	0.7364945305209489	2.9163703067244238	0.40469976791847334	9691	4
cg20656525	14	103674342	-0.002528728464641005	0.0012142654588829756	0.03729527143038495	0.1496756818268148	0.9852725263251735	9705	4
cg20656587	17	44895317	-8.101115211522324e-4	0.0011303951676080296	0.4735825367329095	0.8716063524596858	0.832273872451926	9686	4
cg20656602	4	113207235	-2.9600536024776538e-5	1.474617907423798e-4	0.8409068859152229	3.0611936341892667	0.38228621505127675	9705	4
cg20656621	19	13858563	-2.1453988186980274e-4	2.138028527335444e-4	0.3156451223622595	0.7946056710634778	0.8507568460327446	9703	4
cg20656637	5	52776630	-7.509108259058466e-5	1.942088036529086e-4	0.6990143886884344	2.002132606753169	0.571964191960274	9700	4
cg20656701	22	39901222	-5.058438182982026e-4	4.6871586593381616e-4	0.28049320175393466	3.1746997875229703	0.365466246123965	9705	4
cg20656751	4	2061512	-9.983190227026909e-5	5.034532714480633e-4	0.8428148293845751	8.10554537659125	0.04388002706856813	9698	4
cg20656830	17	78439562	6.810012874049784e-4	6.90087893448403e-4	0.3237246695687034	1.8456047271882174	0.6050614735655223	9702	4
cg20656856	15	75871799	3.7197042123400146e-4	3.9411896198994647e-4	0.3452706352209083	2.716725625337498	0.43739242860862004	9681	4
cg20656868	19	3177310	-1.9131625037638268e-4	6.664223990300753e-4	0.7740514010283457	0.5634045241911748	0.9047565275261488	9706	4
cg20656871	2	239085063	-1.5065886209698253e-4	4.747311759397288e-4	0.7509733698795796	1.642057960871757	0.6498915000622241	9704	4
cg20656975	2	3507718	-3.2735346315579625e-5	3.0169215261715275e-4	0.9135944853562709	1.3041068170514538	0.7281581036266235	9615	4
cg20657030	2	37594523	2.785192571808724e-4	4.7341921042225486e-4	0.5563213974224686	0.16098588119494994	0.9836272131555194	9701	4
cg20657098	20	13765530	-3.0305378223780623e-4	2.4525707893787487e-4	0.21658585116808418	0.13013220834743858	0.9879910660749329	9648	4
cg20657324	17	27905480	1.5926840606694898e-4	4.2115072619791844e-4	0.7053010718072876	1.0238427855026049	0.7954829709030317	9704	4
cg20657497	20	44993182	1.0181516778455201e-4	1.5874695821863663e-4	0.5212838284912303	0.620604475743662	0.8916996715700231	9703	4
cg20657709	2	28509570	5.449311330152963e-4	6.171909250511209e-4	0.3772786900943109	4.413909394224157	0.22009912366402998	9706	4
cg20657849	6	28557400	3.5145494494125677e-4	4.1172378330462436e-4	0.39331653037490155	2.1312528831918605	0.545616013246393	9693	4
cg20657864	8	142248258	1.5707240133496934e-4	9.721735327724749e-4	0.8716458413733208	3.8763549088173757	0.2751288202329134	9687	4
cg20658100	13	74707145	-7.805172395471882e-5	4.8526679032559884e-4	0.8722171258420255	2.295406169731161	0.5134015341324294	9684	4
cg20658167	5	73944869	2.367431026488127e-4	3.7245924669081427e-4	0.5250231568712239	0.9808145791741629	0.6123769286391015	5809	3
cg20658466	7	46330719	0.0019371066784908692	8.68491873656073e-4	0.025719188626758822	9.083449548650991	0.028201710039166182	9706	4
cg20658635	15	26877820	9.554082555031385e-4	0.001153931803623065	0.40769370335526056	1.9814699555679245	0.5762615789653242	9705	4
cg20658709	17	72353953	-2.6522037777200144e-4	0.0011539130146709937	0.8182127269180127	6.878935155235861	0.07585827935693316	9704	4
cg20658711	17	79263605	-2.321755106371891e-4	4.6377391658410224e-4	0.6166370473457191	4.74044869671938	0.19181966253139368	9703	4
cg20658779	8	1692458	-0.0010747552877763064	8.73627395066199e-4	0.2186141351309534	3.681598959514532	0.29796178178557037	9697	4
cg20658798	15	80762736	-2.1584353887445402e-4	2.473950240776863e-4	0.38295466756006635	3.5164259478171425	0.3186379710230189	9702	4
cg20659025	11	126173961	1.6499057845376818e-4	1.8271399189673183e-4	0.3665263487379108	1.8445525781410894	0.6052881158992474	9700	4
cg20659057	17	79035418	3.4273867805610734e-4	4.4621958238302595e-4	0.4424312159346468	1.809686544544715	0.6128293071376005	9589	4
cg20659169	19	36103557	7.196657612526953e-5	9.6458015884321e-5	0.4556117029916574	1.0146022725603177	0.7977186967578813	9671	4
cg20659378	11	71639748	1.7516149731593795e-4	1.4269464316345697e-4	0.21962465892667657	2.2836682515487645	0.5156568546377859	9704	4
cg20659418	6	114176105	2.587992495570866e-4	2.937765384867294e-4	0.37835076438491644	0.5187789525156349	0.9147468073187623	9692	4
cg20659435	10	77156218	-3.4157227995147184e-4	6.420358619471763e-4	0.594716069488792	5.006872013453704	0.17129463275948278	9687	4
cg20659463	18	9102542	-8.360428572988738e-5	2.346344793576988e-4	0.7216030775837442	4.807158810984131	0.18647492317052147	9681	4
cg20659485	5	132204398	5.414895257805612e-4	6.11018262906875e-4	0.3755052303936752	2.769738232510253	0.42850580056223697	9705	4
cg20659584	5	876709	-1.7326400379110492e-6	4.103199683031695e-4	0.996630818058781	2.1047582860187783	0.550950729650466	9704	4
cg20659657	22	39096498	3.965154063560625e-4	2.4884823939325687e-4	0.11106992561958334	6.195839837193035	0.10246135630244094	9703	4
cg20659663	19	1307393	-9.119618714033839e-4	5.841925319160785e-4	0.11850867499527167	1.8751401394563016	0.3915781879383191	5809	3
cg20659752	7	34360960	2.2350249950618784e-4	0.0011579258542270688	0.8469435408429736	2.376256788064414	0.498069716891387	9705	4
cg20659941	18	55888395	0.001333715436840108	8.426873116859465e-4	0.11349142007715178	3.9335893447475225	0.2687251527002706	9703	4
cg20660011	11	1859903	-3.6073667602519113e-4	2.610208570950252e-4	0.16696481787913367	6.2332287132122275	0.1007983575528377	9702	4
cg20660171	2	43455046	4.1280012303094194e-4	2.0345770146252404e-4	0.04246607712628723	8.007729366913319	0.04585223277745618	9698	4
cg20660197	8	40059435	1.861676817461267e-4	3.5766543862015394e-4	0.6027096321438024	2.698418375324488	0.44049614182352403	9679	4
cg20660269	22	24823514	3.225088782745228e-4	3.834747036586965e-4	0.40033821588102525	3.106165735795776	0.37554438816989066	9700	4
cg20660350	2	235080297	-7.203557215367017e-4	0.0011736848365754872	0.5393767959126674	1.2333517707733406	0.7450167915937418	9705	4
cg20660385	19	51526587	-0.0024084228750197037	0.001845218909709198	0.1918167928526443	0.09130846432447723	0.9928596415647138	9602	4
cg20660556	17	9807917	3.755730844950392e-4	5.399438900357409e-4	0.48669315542633623	0.4625759503668641	0.9270329343031419	9705	4
cg20660624	11	117307972	3.7535367161230406e-4	4.0329824295545996e-4	0.3520036417856678	2.844914733294425	0.41615942335903927	9698	4
cg20660627	3	16555412	2.527548653577218e-4	2.3780204197866976e-4	0.2878366963124981	0.9684468069213922	0.808886262304583	9693	4
cg20660720	8	63951644	-6.095891278082956e-5	1.5853468894689047e-4	0.7005970288374532	1.1730101815604033	0.5562679976049785	5808	3
cg20660775	11	47613458	6.253241864361855e-4	2.1079068978501267e-4	0.0030114714473782585	1.0915972339667759	0.7791029223829575	9705	4
cg20660802	5	55041	0.0010646145621714003	5.891023355260433e-4	0.07073405860046754	2.1657557779679735	0.538724872277937	9703	4
cg20660910	6	31730606	2.6356236804633316e-4	6.885630992361e-4	0.7018891541890082	4.301924471649483	0.11637212645279174	5807	3
cg20661080	5	180111966	4.404541065070825e-4	7.515578851679334e-4	0.557838689172918	2.4275301633502164	0.4885304668724884	9699	4
cg20661083	17	75211786	0.0011917850658972142	6.243935910883327e-4	0.056299765736592185	4.8500131469114365	0.1831151867486655	9703	4
cg20661138	8	145925314	0.0011229270255075287	0.0011489168465415637	0.3283816300663184	1.407039890344338	0.7038853746072364	9701	4
cg20661154	18	77329394	6.614491750914899e-4	8.494881092527809e-4	0.4361892056527479	1.2109548277313393	0.7503781084253733	9616	4
cg20661176	7	21985589	5.253223081375366e-5	1.3694478157087826e-4	0.7012737891819364	1.8244121838368599	0.6096370347971143	9670	4
cg20661257	6	106957497	-3.716846001938338e-4	0.0010332595255137741	0.7190561839583081	2.0939777976878124	0.5531320563646026	9639	4
cg20661290	15	69545572	-3.731017431269265e-4	5.092864372919616e-4	0.4638042290214348	1.328221658908707	0.7224427223385447	9705	4
cg20661296	6	37322396	6.261798168604781e-4	6.94669893379347e-4	0.3673723340855377	2.0402107603881077	0.36055694261043847	5798	3
cg20661303	1	226129561	9.393968791871384e-6	4.2349337377640457e-4	0.9823027029420444	5.691841749052285	0.1276041378040445	9703	4
cg20661391	2	169048192	-1.8470364086594103e-4	5.504487302631857e-4	0.7372094538335203	4.183750344269343	0.24229382762238472	9701	4
cg20661893	13	46961813	-1.383110672401246e-4	3.645968044929341e-4	0.704425389545907	4.6947902497807235	0.1955597315013151	9701	4
cg20661985	20	24969842	9.610367232393385e-4	5.498639178156357e-4	0.08050352698708195	3.2722182405227698	0.3515281036154886	9704	4
cg20662016	5	118306150	0.0017849912412101958	6.865211112603201e-4	0.009320937684664304	0.6553764875547287	0.8836461840190468	9687	4
cg20662018	8	99126378	0.004768	0.003051	0.11810757203543427	0	NA	1071	1
cg20662060	6	75984465	5.214555738315088e-4	5.306877975195828e-4	0.32580272638919	2.64445935389082	0.44974850425596874	9703	4
cg20662169	11	123504302	3.3969983012742204e-4	7.926155006749054e-4	0.6682282794950789	1.2388654559340369	0.7436986483866893	9600	4
cg20662334	11	96076603	-1.8868268565519424e-4	8.278197084762726e-4	0.8197027827651846	0.24673110402284115	0.8839404772744602	5633	3
cg20662501	17	80336304	2.010999383691435e-4	9.399960130775314e-4	0.8305961769182296	8.032305511519551	0.0453487451241699	9704	4
cg20662523	11	18742662	1.3573829186629903e-4	2.3682718682192336e-4	0.5665408776670037	0.22641776146757997	0.9732159398358127	9700	4
cg20662616	2	30454643	7.007173046155073e-5	1.4817156496339687e-4	0.6362777962554744	1.5225999320164505	0.6770641865548391	9705	4
cg20662658	15	56067413	-9.036287104446973e-5	5.189131891230363e-4	0.8617564552538792	0.9676177343430823	0.809086821228676	9706	4
cg20662737	5	4941328	9.986957648646017e-4	9.498975817885017e-4	0.293087748990343	0.12747244237945105	0.9382524580092538	5798	3
cg20662856	22	43506238	-5.9501467256840247e-5	2.512911465411694e-4	0.8128251538638013	2.5036310366454173	0.47463523110621514	9703	4
cg20662858	2	235166931	-0.0010585842654430703	8.116350775559284e-4	0.19214448702133496	11.768737668938453	0.008218849379062483	9701	4
cg20662930	8	140716747	-2.707878067609479e-4	5.873867001106958e-4	0.644795505111061	1.2393974941990367	0.5381065193293685	5791	3
cg20662959	10	112836724	-2.9452733308867616e-4	2.5467902757072376e-4	0.24749108564471942	1.0696390644319627	0.5857749941215483	5808	3
cg20662985	7	151829534	4.144359254826766e-5	5.09482043864118e-4	0.9351679378405484	4.972898187395098	0.1737924630866362	9700	4
cg20662988	6	118241243	-1.8610460631103358e-4	3.083291213635733e-4	0.5461157626437689	1.8962037998151953	0.5942268806660812	9705	4
cg20663042	17	6734940	6.92418655097614e-4	0.0010707510490821986	0.5178479165607083	1.4878968089641005	0.22254306873257754	4911	2
cg20663200	10	116163392	9.297451932913721e-5	2.57808888001237e-4	0.7183734494931248	1.116458559318071	0.7731024810850513	9694	4
cg20663219	7	73130521	-0.0010270393834790302	7.45598977550272e-4	0.16836733191902328	11.565482538438163	0.009030008270130502	9700	4
cg20663365	2	127729097	-1.311796220409229e-4	0.0023806183419888076	0.9560562690702765	2.74743940401623	0.43222556956433344	9704	4
cg20663376	15	31372997	-2.6744471805570266e-4	0.0020871719475764254	0.8980402651068863	2.740827819473526	0.43333356311608195	9694	4
cg20663403	19	44576237	-1.5137818311225388e-4	2.7686509418590766e-4	0.5845450560382971	1.3323097176212717	0.7214754856081916	9615	4
cg20663448	6	76204308	8.298736228630042e-4	0.0010431865349148604	0.42631226861009763	5.065509717626643	0.167062571677137	9601	4
cg20663495	17	80943851	1.939835070910159e-4	5.106977004746314e-4	0.70406405348262	3.6609628784823354	0.30047794211404155	9701	4
cg20663548	11	69490942	9.564104350836653e-4	5.856292225637902e-4	0.10244101812936558	0.6807123549046472	0.8777309461639897	9701	4
cg20663612	2	242845232	1.3573483430830808e-4	3.9995957713167467e-4	0.7343299748042438	1.0500074645795852	0.7891540744552288	9704	4
cg20663777	16	89127605	2.0320902756861342e-4	4.4044291013596674e-4	0.6445301058902699	0.5780190503955224	0.9014454499901924	9700	4
cg20663831	7	150383154	7.077133442852523e-5	2.6618102114907136e-4	0.790334161677159	2.331499711816756	0.5065132717911834	9702	4
cg20663846	17	39254439	3.7552828866480693e-4	8.497737672930027e-4	0.6585502777726873	2.91138133319959	0.4054912055787129	9698	4
cg20663852	20	50312386	-2.554989662641471e-4	4.970019253427384e-4	0.6071957552592289	1.129025061900638	0.7700723387633709	9675	4
cg20664017	14	55738888	-2.3184460144880605e-4	1.7988823054902514e-4	0.19745863743194994	6.118182295279553	0.10599984984357731	9705	4
cg20664201	12	57849270	-1.5367692790823766e-4	4.2280273678542787e-4	0.7162523757577204	3.9232187385111037	0.26987537131954525	9701	4
cg20664221	12	56522980	-3.6656252644424493e-4	1.7942863429061984e-4	0.04105805118680178	0.9912834730770458	0.8033610878235896	9701	4
cg20664247	1	2345475	-9.446494749644315e-4	7.946168144408e-4	0.2345139171025641	5.007564832314376	0.17124404745459784	9665	4
cg20664313	12	133071297	-1.451227526866183e-4	6.358312444966673e-4	0.8194588969139696	0.42195241638152053	0.9356712229990761	9705	4
cg20664445	17	80969547	-2.505349338462363e-4	5.782590207180809e-4	0.6648278656161188	2.2315978726655255	0.5257514213887203	9678	4
cg20664636	17	1959596	9.582707641873807e-5	5.804566779428845e-4	0.8688738442766722	12.675064306740202	0.005394683315175165	9646	4
cg20664638	5	76170418	0.0020159315235931522	0.0010332249620791521	0.05104442603508365	2.162820411687966	0.5393086677311891	9706	4
cg20664702	6	27356358	-3.659327585189234e-5	3.168508243045911e-4	0.9080563106527868	1.2349891319040074	0.5392939117078397	5803	3
cg20664721	12	132195588	8.929658033299168e-5	1.3910137492948927e-4	0.5209035349551727	0.9098365385642854	0.8230534003510686	9694	4
cg20664996	17	17359821	-4.614799878384809e-4	1.6516970537434466e-4	0.005206454224869577	4.6249116447984715	0.2014154220796692	9429	4
cg20665002	13	25946220	1.7015048869356615e-4	2.8387295736017666e-4	0.5489131332816165	0.9122746135092065	0.8224646973045352	9700	4
cg20665007	19	10793130	-8.74618035745161e-5	4.246422122587597e-4	0.8368175698481156	2.008885434547894	0.5705645490479385	9700	4
cg20665157	7	121969421	0.002405600370887573	0.0014502812168099466	0.09717362979580739	11.372747211514245	0.009871959910472097	9687	4
cg20665205	15	49254494	5.664111570863435e-4	4.0137769255386627e-4	0.15819522910631215	4.662107933321923	0.19827844901097502	9704	4
cg20665259	7	150659402	-8.898695737161579e-5	7.945253184308956e-4	0.9108232851137142	0.7371977414728028	0.8644217181269552	9702	4
cg20665459	11	8041551	3.824273224045446e-4	4.173236640260539e-4	0.3594672908565593	2.4076974842003884	0.3000372209765334	5800	3
cg20665464	6	224339	-1.9640512644370237e-5	4.753904671241869e-4	0.9670451850311323	4.792723419054245	0.18761954793929478	9692	4
cg20665774	19	13134254	-3.4765587235831676e-4	3.2508561531266483e-4	0.28487656104124814	0.8213951313608466	0.8443430521764466	9702	4
cg20666019	7	80963086	4.482563043458865e-4	9.106727838887274e-4	0.6225599877813176	0.2407719321166451	0.9707534684747845	9523	4
cg20666069	17	47653018	-6.545196529730777e-5	1.4760232869847893e-4	0.6574514839729582	0.7607974703672513	0.8588189089548032	9693	4
cg20666186	19	4038956	1.3448344791190585e-4	5.20590155096583e-4	0.7961531347304418	0.4324893935080155	0.9334521177078674	9700	4
cg20666271	4	77135351	4.110448454168833e-5	1.3342054286837905e-4	0.7580198413383901	2.4339927164751414	0.48733825834845823	9704	4
cg20666307	5	144490992	6.014526946129542e-4	9.205791629834838e-4	0.5135360572694738	3.135013865007097	0.37127348659728054	9663	4
cg20666379	11	112101296	0.0015922367566742002	6.181782111315987e-4	0.010003967533836335	1.3718125414235982	0.7121551235765797	9694	4
cg20666386	11	46367100	-0.0015367843039675762	5.573520175184642e-4	0.005828162587754905	2.5330250371278105	0.28181272664411067	5808	3
cg20666533	13	67714028	-5.69227254915436e-4	0.001083391035030043	0.5992964255627471	2.693833648281922	0.4412762185667868	9519	4
cg20666585	15	31523186	-0.0014102702730232476	4.729499273652168e-4	0.0028650337251035886	3.873738603662384	0.27542481309459543	9698	4
cg20666917	2	99439848	-9.677813883145278e-4	6.845176794502445e-4	0.15741621730115768	1.8420605283535652	0.6058251435173934	9702	4
cg20666967	15	74782606	2.1981619173451586e-4	2.3902955732691612e-4	0.35777174282352014	3.5137540276669106	0.31898264594312914	9706	4
cg20667124	19	3187880	-9.460912249982332e-5	5.59283014452289e-4	0.8656696556686622	0.9765843085346376	0.8069176067844972	9698	4
cg20667143	6	21679975	-5.21033247023687e-4	9.85155412338866e-4	0.596885702204031	0.7134128906294733	0.6999779493841112	5034	3
cg20667211	5	89770600	3.526521793182232e-5	1.0726047777308279e-4	0.7423211491908642	3.5301619195784353	0.31687123918004373	9693	4
cg20667230	19	58790150	6.401365600384963e-5	1.6622682210723066e-4	0.7001646347371742	3.027309567998132	0.38743371373310015	9703	4
cg20667480	17	77916768	-6.697431232821347e-4	0.0021683715459762352	0.7574210483856543	1.7240905304366292	0.6315912676546527	9686	4
cg20667575	11	113258210	6.603749003246734e-4	0.0011620084175485597	0.5698280559255372	1.2364452099865777	0.538901427574611	5809	3
cg20667664	17	38254448	6.443468541963555e-5	5.02727166435081e-4	0.8980142132993878	1.2275503616792434	0.7464044624927264	9698	4
cg20667684	22	22901857	4.17902455763568e-4	0.0012261945224138918	0.7332447180675934	0.48089654174627466	0.9230678610975523	9699	4
cg20667709	2	237016425	-1.4846484731329131e-4	8.759245374273618e-4	0.8654072888653925	6.981720907627128	0.07248267704502895	9608	4
cg20667778	15	53943590	9.72102292198802e-4	8.165058401095073e-4	0.23382487155908843	2.623973345340229	0.45330220216735895	9662	4
cg20667782	2	26101343	2.5872163122503937e-4	1.9037439380835945e-4	0.17414187812392068	0.7148304368481198	0.8697102608914287	9706	4
cg20667796	17	73720234	-2.094429497689001e-4	3.8589374720758644e-4	0.5873035163130389	3.7382894343041193	0.2911461621268786	9704	4
cg20667822	11	48153832	-0.0016076768312073306	0.001849761675827208	0.3847779613177982	1.0579807104507002	0.30367619026539927	1326	2
cg20667825	12	6420034	-5.390876629764712e-4	5.452752646140364e-4	0.32283327162573117	6.618263185355133	0.08511337774841063	9665	4
cg20667949	2	239965294	-4.885448295911723e-4	3.907457545243496e-4	0.2111942653931347	1.0101975423184273	0.7987844714725422	9704	4
cg20667964	7	139553002	0.001196261939532651	6.270439491170974e-4	0.056419649703642105	0.08926963695210174	0.9930932558209267	9700	4
cg20668001	5	134235666	-4.963878725707725e-4	6.835089098190018e-4	0.4676949168351389	2.2059876203851974	0.5307699598616572	9699	4
cg20668096	4	151500192	-8.367162627971812e-4	5.911645816307755e-4	0.15696021486053363	1.5033272752425944	0.6815026101285958	9699	4
cg20668177	6	134217795	-0.0018656661253036368	0.001924443218191893	0.33231691979331557	2.3641031462402573	0.5003517876471927	9702	4
cg20668221	2	67921775	-7.446348825772847e-4	0.0019099142266786686	0.696626242365052	1.1323706136608203	0.7692659896631203	9700	4
cg20668222	19	44258614	6.488293721959861e-5	1.1954252369241325e-4	0.5872948437029614	0.20569245541058695	0.9766651512878487	9705	4
cg20668275	10	134981801	-7.415389702778754e-4	7.623346593813619e-4	0.3306919603971816	1.8464754478452998	0.6048739538374688	9704	4
cg20668321	5	153192843	-8.884891310956155e-4	6.220137715078559e-4	0.1531746041151185	0.3481992685829337	0.9507225910671767	9705	4
cg20668447	12	57579444	-6.998021513786293e-5	4.13512929219283e-4	0.8656130284903754	2.6912138643576817	0.44172247162911565	9704	4
cg20668546	17	42989323	2.1057996305609902e-4	3.6494373318496533e-4	0.5639257040929613	0.7176313107411858	0.8690492593849211	9703	4
cg20668607	1	6762257	3.863747174474551e-4	0.0010751293448817958	0.7193144984510749	10.474703854454884	0.01493348098037809	9682	4
cg20668644	17	38347603	1.1670388114647429e-4	1.654413511920356e-4	0.4805555076736241	3.3475836823087137	0.3410746023530591	9666	4
cg20668662	10	105452885	2.144274612492707e-4	1.2268849770682955e-4	0.08050924789899037	10.105601705757099	0.017689484968786157	9611	4
cg20668718	5	146991927	0.001069695103291503	9.051699220432354e-4	0.23730028740266298	3.7393120588299196	0.29102450931105023	9688	4
cg20668765	3	194403234	9.639649388644533e-4	0.0014286050858246964	0.49982853725058307	1.077975005303816	0.7823934880125498	9704	4
cg20668812	6	144611595	0.0017655884093661922	8.516683828323776e-4	0.03816355470177171	2.4092609986644984	0.4919130190299776	9505	4
cg20668838	3	135969136	-7.374499005555763e-5	1.2265797594959978e-4	0.5476904151834281	4.942614620683932	0.17604773475223992	9575	4
cg20668887	15	34635399	1.3701045583127427e-4	0.0017188123250971566	0.9364660894965497	0.24109375782525866	0.9706976007621766	9703	4
cg20669012	3	11102341	7.020972423396797e-5	4.288522717973275e-4	0.8699551881438885	2.86591318234638	0.4127640548690957	9702	4
cg20669049	19	55573572	0.0011310207244992659	0.0010123297749140149	0.2638894389958876	0.15639498524757356	0.9843011493880919	9706	4
cg20669090	2	75728839	-6.817218739936725e-5	4.6798036660108646e-4	0.8841793960562883	3.4742925805662894	0.32411162453852627	9704	4
cg20669159	6	167178918	-7.358227526414905e-5	5.412365958056847e-4	0.8918591136642225	1.3294673758335485	0.7221479331258952	9693	4
cg20669292	17	40823420	0.004171280745155631	0.0022581376612292453	0.06471502486558178	1.9179076116594722	0.589618851741617	9700	4
cg20669305	10	44070200	5.549085929442409e-4	4.275917003920758e-4	0.19437207939125373	6.656521292612403	0.083689917472277775	9661	4
cg20669366	8	142283615	1.83035703508305e-4	3.7823939116640314e-4	0.6284462159932946	3.606524669341952	0.30720675765861477	9703	4
cg20669414	17	37808629	-1.9358495887973435e-5	6.250098841058986e-4	0.9752909896004319	0.5583483019925197	0.9058977659234049	9616	4
cg20669525	8	145137896	-2.712470740393715e-4	1.949402075144707e-4	0.16409286343560414	5.7496427865315365	0.12444667779071257	9701	4
cg20669561	16	58030357	-2.1245119655534045e-4	4.5062464902113686e-4	0.6373127538524759	2.0142554190132635	0.5694532173117764	9703	4
cg20669572	9	140773483	-0.0021088845251420888	0.0012074353448012405	0.08070991694636409	2.030360971240533	0.5661291451878464	9692	4
cg20669641	10	105428818	-4.915493467139596e-4	0.0014093696605903577	0.7272601280905254	3.7518537819892575	0.28953623060532746	9693	4
cg20669710	5	44809829	7.066834483641452e-5	1.7911438597519182e-4	0.6931801142285432	2.4317114860815527	0.4877588396375332	9703	4
cg20669834	3	123339417	-0.0014698330561164579	5.311087480551836e-4	0.005649144038872027	2.7278544620433545	0.435514455650934	9703	4
cg20669908	2	25498444	2.3002438936005135e-5	3.9925706753012865e-4	0.9540568115658751	2.5515767042310236	0.4660420833814479	9679	4
cg20670075	12	113909388	1.986025834227941e-5	7.998905667229289e-4	0.9801915834367552	1.6578883633070944	0.6463363929949979	9697	4
cg20670084	12	133167993	-1.5017562743749139e-5	3.499175952827807e-4	0.9657673570579055	3.1943334068387212	0.3626222848781193	9671	4
cg20670085	19	11909183	-6.938171774720087e-5	3.5916686787151837e-4	0.8468226626779072	0.5341168934312209	0.9113346322822827	9705	4
cg20670274	8	681577	-3.005684407521879e-4	1.4658936983991415e-4	0.040324351074416835	0.7984039619926305	0.8498487464616626	9646	4
cg20670292	2	131099506	6.082777076655909e-4	2.7433527562421205e-4	0.026604066349426265	0.22064223568107683	0.9741900910108865	9699	4
cg20670302	18	43652172	-1.259037176179964e-4	1.4623538688604383e-4	0.3892566882357571	6.393369091809945	0.09396396372649558	9595	4
cg20670361	1	25258679	3.851576083329483e-4	0.0010728442449369228	0.7195905398399867	4.854310639334492	0.18278140752157343	9703	4
cg20670488	17	18024636	3.8899851234513305e-5	3.6915204250138965e-4	0.9160772752480231	1.730655587454427	0.6301400008918577	9697	4
cg20670679	7	157561786	7.798547464576233e-4	9.355536518855088e-4	0.4045201500361386	3.9669466203874912	0.1375905118837252	5747	3
cg20670917	2	71221633	1.0504641090121797e-4	2.7059320655251626e-4	0.697862213554754	1.6979635601033283	0.4278503559997613	5803	3
cg20670923	18	9915771	1.4487329202573525e-4	4.536681283676147e-4	0.7494705221829978	1.0148439480738158	0.7976602214970904	9702	4
cg20670939	19	51513296	-0.0011278281976185528	9.512169065150824e-4	0.23575312480438024	4.6064708592640615	0.20298768089125746	9558	4
cg20670946	12	122502170	-0.0016446705870114548	0.0010302548332996532	0.11040562979724154	1.2236809474854642	0.5423517657606108	5808	3
cg20671068	22	20748810	-8.789824580253671e-5	2.6231227856022383e-4	0.7375571259740361	3.8913167024115953	0.273441644383714	9705	4
cg20671117	3	47554777	-4.500110186881669e-4	2.3172425713632633e-4	0.05213578831759435	0.3287022391655064	0.9545429938206458	9694	4
cg20671130	12	65171951	-2.1105386648745733e-4	4.2504237052762555e-4	0.619507950833663	5.01430338727949	0.17075277118600588	9705	4
cg20671150	6	32172151	-1.7542129241237238e-4	4.064328502544665e-4	0.6660234406402656	1.7153339823945366	0.6335300986243845	9619	4
cg20671274	7	42107777	-4.1559103327955347e-4	8.079677014134775e-4	0.606996196129103	3.5819455543279344	0.31028854247891957	9670	4
cg20671578	11	70332529	-9.286597886590774e-5	1.7727425858061354e-4	0.6003795050514815	4.139000796341132	0.24684046306609664	9662	4
cg20671613	12	10753798	1.1889407889757607e-4	8.985365786018019e-4	0.894731436261698	0.4594195075385707	0.7947642463567721	5807	3
cg20671649	1	3309864	-2.863451556858595e-5	4.920258165137028e-4	0.9535915660440925	3.422992498394996	0.33088793046259496	9702	4
cg20671781	10	43626471	4.675264930516966e-4	6.840286558420694e-4	0.49429750056037725	5.732320293404705	0.12538505203762973	9693	4
cg20671910	1	151262619	-4.829080761119864e-5	5.753274421006797e-4	0.9331071461033202	4.963540397599221	0.17448644609706518	9695	4
cg20671920	8	10586678	0.0010009917811857909	8.857052313026119e-4	0.2584073095522158	2.6951820565039775	0.44104667441117884	9701	4
cg20672044	16	72096498	6.363563958809162e-4	5.496083675080591e-4	0.24693093789062504	5.995282343789446	0.11183997504516456	9681	4
cg20672059	13	33594284	0.0011258134100063696	4.206032059503598e-4	0.007435919029997452	3.281561763066063	0.3502171596476193	9705	4
cg20672161	1	22885655	3.860121209487367e-4	8.454516786081997e-4	0.6479765341263191	0.6597457747968565	0.8826287628536741	9700	4
cg20672187	6	130686082	-0.002706150237254556	0.0018529421740331286	0.1441633508035065	6.374643554219192	0.04128228617856886	5805	3
cg20672284	12	23998921	-8.549646110128412e-4	4.804753910397231e-4	0.0751719219007608	1.3028333284315186	0.7284603845416608	9695	4
cg20672363	8	146075022	4.4015472458520336e-5	4.2579609785176e-4	0.9176675880232693	3.541933015984657	0.3153641349240452	9702	4
cg20672430	6	33287248	-3.9923819280083113e-4	5.245632101688115e-4	0.4466051583727732	9.254172614511704	0.02609561352625766	9700	4
cg20672477	7	127255591	-8.081848012088178e-5	0.001796138788697598	0.9641107550144213	2.821773540660309	0.24392688009771563	5809	3
cg20672524	2	86094886	-4.908795489418441e-4	4.2826131128369135e-4	0.25170619316783477	3.693266981545425	0.2965474421431508	9696	4
cg20672549	12	56432144	-6.328038982445139e-4	7.901963636612433e-4	0.4232367042268252	0.5029451117085099	0.7776547993885665	5809	3
cg20672618	10	134620505	-1.432708843655276e-4	7.022017311828231e-4	0.8383293151522008	1.6614270391858774	0.6455432162159418	9702	4
cg20672708	20	30696827	0.0014716227788661744	7.803648519435862e-4	0.059320055467276284	2.9859879185218974	0.39379061278217736	9706	4
cg20672711	3	110965888	-4.5802629575020996e-4	6.823770368853179e-4	0.5020792871007653	4.641384261473381	0.2000205445179871	9541	4
cg20672744	8	681352	9.999523577235145e-5	1.4289719301448662e-4	0.48407065988584447	5.13896541614707	0.16189968027454765	9619	4
cg20672819	20	30533177	4.306303765459156e-4	3.895759180628537e-4	0.26899391198281025	1.38912908504554	0.7080849011527535	9704	4
cg20672871	10	118083921	-6.825646455238097e-4	6.78798952947825e-4	0.31463324995962555	0.4622016856622386	0.7936594271360591	5806	3
cg20672890	10	31199589	-0.0011596713009440443	0.0010286273268413097	0.2595746921533709	0.40642692821910575	0.8161040139139785	5806	3
cg20672930	12	259396	8.278045385599161e-5	3.3190815658984407e-4	0.803045420462081	1.1989092684581983	0.7532659260170174	9703	4
cg20672981	7	27242161	-2.5568192336433614e-5	9.081466306260948e-4	0.9775391215111183	1.3758461811667093	0.7112061584731949	9680	4
cg20673075	8	99838488	9.545870241932227e-4	9.248661967823207e-4	0.3020087520178495	0.6152268491262137	0.8929378578740099	9701	4
cg20673091	1	2541236	6.493364810652646e-5	6.468750528285461e-4	0.9200422418852593	0.3468971104934234	0.8407604027608323	5694	3
cg20673255	19	5787465	-4.1920497388854317e-4	5.083151671977712e-4	0.409544774343006	2.696648008197298	0.44079723083998423	9702	4
cg20673279	1	156829762	-2.2576649550109848e-4	2.0872431677969723e-4	0.27940842270448324	4.87557107186428	0.18113849826122394	9690	4
cg20673321	19	48049233	-0.0012071833121171454	0.0017866614764328857	0.49925382960284226	1.6729739131548682	0.6429589331406232	9698	4
cg20673400	3	67560049	2.2098924769927696e-5	4.1787474465983243e-4	0.9578242625899153	1.4119544459009197	0.7027349507045415	9703	4
cg20673472	6	146871340	-0.0012841561608722299	6.297798311309897e-4	0.04144446778848361	2.021084484161498	0.5680420943080128	9698	4
cg20673481	2	18059454	1.3429349516674396e-4	2.3179071450618325e-4	0.5623368968481768	5.294923436420232	0.15143214100513736	9704	4
cg20673490	11	87204675	7.098602461617799e-4	7.680265546418687e-4	0.3553482369514706	1.7977149998279844	0.6154323036573761	9702	4
cg20673611	12	27166943	2.4224151188955318e-4	1.5671243206982896e-4	0.12215991541521311	2.324481028453057	0.5078472219724495	9699	4
cg20673721	17	25859382	2.741520885065513e-4	5.77903773630695e-4	0.6352214312497186	4.076554580142778	0.25331539302408884	9700	4
cg20673767	7	158061805	0.001859393488731998	0.0011965413912914471	0.12019076279000213	6.247831091008544	0.10015591964237208	9700	4
cg20673819	6	166354015	2.970246661701954e-4	9.242486338785104e-4	0.7479309308492671	3.5344878804611546	0.3163166282822246	9700	4
cg20673829	7	158938060	3.775364698922683e-4	3.99362326963907e-4	0.3444811218189714	2.312938267387915	0.31459501509678894	5809	3
cg20673840	5	54281362	-0.0012520362716998967	0.0014654460218629446	0.39289882068730814	5.571176450795298	0.13444291705056247	9706	4
cg20673841	7	107026890	3.2897596092728155e-4	0.001494207475324292	0.8257406877706289	0.7929542104779517	0.6726856775027668	5802	3
cg20673926	19	54695496	7.006713951520366e-5	1.870353097202831e-4	0.7079432088524431	3.401485520810563	0.33376567057245476	9705	4
cg20673960	5	126377273	-4.429836317310276e-4	4.041640187907097e-4	0.27305726324391305	2.310501333254321	0.5105121160647796	9700	4
cg20673965	19	44220148	9.134705173615044e-4	4.398069417049504e-4	0.03780334314504812	2.583429344347477	0.46040200547567056	9699	4
cg20674007	12	2123310	4.478139091789723e-4	6.832171622021028e-4	0.5121788030501087	0.814533932309308	0.6654665095500973	5809	3
cg20674067	22	26567893	-0.003165632053570964	0.001959180529573586	0.10613886928466468	1.6058339205081824	0.6580677419761554	9704	4
cg20674128	19	45867181	-1.447825684724931e-4	1.8536324441792627e-4	0.43475847245092775	4.128611859390433	0.24790708822664917	9687	4
cg20674174	17	3558426	-1.9675216883227873e-5	5.248472422442911e-4	0.9700962977501282	2.191381204704288	0.5336479997197884	9700	4
cg20674206	1	63004738	0.001645445490066102	0.0013082558448120963	0.20848586088195	0.0053939757223774	0.9973066457432433	5626	3
cg20674212	8	12623766	-4.6580624209769197e-4	5.127994532893915e-4	0.3636883292411135	7.084430752177584	0.06925481501709939	9700	4
cg20674248	1	157738450	0.0010718205763448803	7.822398720897641e-4	0.17062627215716206	6.171349934329805	0.10356484741346587	9699	4
cg20674327	7	48074771	8.270949877489483e-4	0.00197510684494856	0.675391820078741	2.288327650049694	0.5147607067500538	9640	4
cg20674424	3	186503527	5.950507139678438e-4	5.290678828991703e-4	0.2607097191246689	3.6384007868049526	0.30325062023846056	9702	4
cg20674480	1	60539898	-0.0010417959139939347	0.0013425696603186715	0.4377657605881625	2.637654958940315	0.4509263549050032	9706	4
cg20674490	1	25240932	-0.0011115182562970588	0.0020034545547629773	0.5790308971679142	0.5376114516645103	0.9105539614766788	9695	4
cg20674521	22	38850521	-8.708255772733627e-4	3.9025287257046635e-4	0.025652047379695633	6.955064315558529	0.07334390078701851	9705	4
cg20674547	1	35589817	-2.6392418822177445e-4	5.366864818273519e-4	0.6228847433755198	2.1082789793191106	0.55023968611356	9703	4
cg20674635	20	44640803	-1.6269808112448074e-4	9.602305218412596e-4	0.8654533301720236	0.4334695770457899	0.93324489812724	9703	4
cg20674638	5	52284781	2.1922033025660356e-4	2.5922690457126434e-4	0.3977370487892719	8.189395762947454	0.04225541640775563	9667	4
cg20674658	1	201969012	-9.19938380604779e-4	5.853434293958161e-4	0.11603833263756656	5.227099453993408	0.15590336063223417	9702	4
cg20674701	8	10591081	1.6103961610313013e-4	9.242469005356228e-4	0.8616778404453662	2.3794511118122776	0.4974712540933401	9702	4
cg20674725	3	47020919	1.4940045310654528e-5	1.4776941058271313e-4	0.919468081004813	0.8912293708494673	0.8275438316136844	9705	4
cg20674839	19	51925322	9.209630356427216e-5	2.84159108814124e-4	0.7458614306925029	5.261815057849562	0.1535994330925278	9703	4
cg20674891	5	148652108	-1.0286264599898645e-4	2.4153039519558063e-4	0.6701962506361403	4.49500623003204	0.21273615299455642	9704	4
cg20674897	6	41747768	8.745611028150275e-4	3.2946397761397914e-4	0.007942677255023244	0.2911340848824561	0.8645319278000497	5808	3
cg20675019	7	140097962	2.0914770279009e-4	1.2503251505693923e-4	0.09437720963464484	1.706043159603746	0.6355910996911875	9669	4
cg20675150	6	28876197	3.3407821396553276e-4	8.070381008937932e-4	0.6789063762546181	3.1955020411889223	0.3624536097745161	9672	4
cg20675173	3	43795541	4.676170080563927e-5	4.1276502798242865e-4	0.9098015078312524	1.8953760904700778	0.594403085360688	9706	4
cg20675196	20	2854059	-1.6493847543914595e-4	1.5802200306357585e-4	0.29659225590437466	2.050242855998709	0.5620443666941394	9696	4
cg20675389	3	181421951	-3.4011078143573125e-4	4.7975612296208606e-4	0.4783714444646821	0.4290954097255748	0.8069063174585692	5809	3
cg20675391	3	118864895	-7.474908292024117e-5	3.6250192685474697e-4	0.8366321331696251	0.7756120356582391	0.8552909732964172	9614	4
cg20675439	6	82466362	-0.0017837050367069378	5.922479687527149e-4	0.002597432170246819	3.218030895264518	0.35921511661157884	9701	4
cg20675505	8	72756812	-6.817214194939465e-5	4.377805358773067e-4	0.8762520087613498	2.2914795524981133	0.5141551634803816	9634	4
cg20675539	6	170408355	-4.594343263049748e-4	7.024322685310646e-4	0.5130717962328657	0.82671394046033575	0.8430673158973698	9684	4
cg20675702	10	13200491	-0.003969651153998224	0.002357594876951513	0.09222582960700174	5.0538418725531855	0.16789676704501535	9692	4
cg20675703	6	156885671	0.0021636777727907742	8.746566114963268e-4	0.013370494141682183	2.4853433546398307	0.4779456916144887	9626	4
cg20675796	1	15375511	1.7045598802562816e-5	3.6300009037825305e-4	0.9625470517927247	1.4223897800373864	0.7002949370195651	9704	4
cg20675852	1	44087716	-2.964294770838775e-4	4.792506930739404e-4	0.5362280279817782	1.3555307547698723	0.7159908558855317	9705	4
cg20675869	3	12750130	5.86019995633635e-4	6.068054605853432e-4	0.33417125479027343	1.841971936603204	0.6058442403495926	9704	4
cg20675971	19	1168733	-2.441296117628991e-4	2.924000751038528e-4	0.4037647923414998	2.8506019622907393	0.41523753250695994	9703	4
cg20676047	11	857071	4.321258535408757e-4	7.188951641637457e-4	0.5477752637170794	0.6895998264379983	0.875647406136482	9705	4
cg20676100	8	41754928	6.876644680278559e-5	2.4494849798103123e-4	0.7789110618777846	1.1899008200039334	0.7554275174638757	9695	4
cg20676317	10	135080434	1.5042006723682937e-4	4.370991851910802e-4	0.7307465875602074	0.4123426239038375	0.9376811602022312	9676	4
cg20676401	10	5726466	-3.23317689372242e-5	1.408861203183314e-4	0.818489122596367	2.0891745281852714	0.5541059327835354	9578	4
cg20676418	11	67169500	7.942856453715193e-7	2.4195679957122427e-4	0.9973807426938635	1.7903358394136417	0.6170402203304168	9689	4
cg20676542	17	54991456	-2.581184473346607e-4	1.7812040013077146e-4	0.14730311254159179	2.0449396194990843	0.5631319032820815	9703	4
cg20676572	22	45313877	-1.7100920943971313e-5	4.2140436832936197e-4	0.9676301012304864	7.223283406261733	0.06511143102577031	9706	4
cg20676578	4	83719449	-1.4421953227444054e-4	1.5570191248424068e-4	0.35431395190436593	5.444070203340022	0.1420223724972257	9705	4
cg20676580	19	44115063	-3.7629563245434336e-4	4.5371831786385425e-4	0.4069009676379994	1.8256054753949715	0.6093788126520991	9699	4
cg20676696	1	110210444	-6.872261487805569e-4	5.638360183415285e-4	0.22290475374481697	0.17773285285732884	0.9149677809265894	5809	3
cg20676716	2	177053568	-1.9686372269625974e-4	5.974182500858886e-4	0.7417595664629976	5.687452990194542	0.12784696833289982	9697	4
cg20676788	13	49379791	0.0019047525837217845	0.001334479251213607	0.15348257051949546	1.0058581350796985	0.7998344637535684	9705	4
cg20676972	7	123215321	-0.0022424057006396854	0.0012075704899113457	0.06331736316472879	0.7378858654724684	0.39033895353504905	5356	2
cg20677018	8	41508391	2.7799698291296226e-4	0.0010193034215550708	0.7850589914688715	1.645545818065743	0.649107264700251	9601	4
cg20677019	3	140401543	-5.611914872960037e-5	3.9525127209201813e-4	0.8870930592401658	1.1701749224043676	0.7601661208183051	9705	4
cg20677142	3	119012899	-6.354762022220916e-5	2.2818621945963372e-4	0.7806361059623463	6.480815352378999	0.09042217730731542	9698	4
cg20677143	1	41889271	-0.0017994428588087657	0.0015393501469890913	0.24241867164186867	0.8395665437529123	0.8399816848439545	9688	4
cg20677157	17	78341602	2.6807484181478203e-4	3.7072369926823955e-4	0.4696109345822652	1.4263060906675902	0.6993801879931971	9706	4
cg20677171	19	56608297	-4.897519859345343e-4	3.671609949074591e-4	0.18224026067190116	6.526010901281698	0.08864232336089177	9706	4
cg20677267	6	148834863	-3.5290169422101816e-4	6.17966217921548e-4	0.5679524938437569	1.9766421414827777	0.5772688423836709	9704	4
cg20677365	6	18155916	4.487008857165319e-4	7.278533767354537e-4	0.5375833555588793	0.4016687272682529	0.939897559495244	9626	4
cg20677436	12	58013487	1.629004186918031e-4	3.255200148843201e-4	0.6167713873664837	9.199655776872277	0.026750823312596133	9704	4
cg20677516	1	202781057	9.24046195769466e-4	7.72716865916227e-4	0.23175877130576858	3.0719409734698297	0.3806657458827322	9705	4
cg20677521	2	32191527	2.1361775847232562e-4	8.004991538569077e-4	0.7895802697749214	1.1761568105106055	0.7587283882939968	9640	4
cg20677570	11	15962841	1.360979765436593e-4	9.774303712518533e-4	0.8892600387816816	0.715302024491604	0.869598992719077	9701	4
cg20677664	4	1980100	-7.209875314651073e-5	4.0267011780433377e-4	0.857897138011263	0.6264057695275782	0.8903616540716424	9706	4
cg20677814	7	16656054	6.544966183859802e-4	8.564020428940937e-4	0.4447242884287799	3.01992514313887	0.38856330167130987	9657	4
cg20677901	1	3568210	1.1763788089307437e-4	8.053824974098299e-4	0.8838703833647653	3.4037927261020027	0.33345590684563725	9698	4
cg20677939	6	157343376	2.571892051700007e-5	1.4869235167644637e-4	0.8626770997124931	2.3097705443462715	0.5106517146881533	9702	4
cg20677982	10	59866516	-1.1060087779007314e-4	2.7517299028917354e-4	0.6877339446183379	1.926544768075701	0.3816419612761427	5796	3
cg20677986	8	18800555	3.102119299657703e-4	5.555952920391706e-4	0.5766111854818308	8.99695179823491	0.02933144150380415	9700	4
cg20678043	1	110741823	-1.9730628090911456e-4	5.432180278618067e-4	0.716442433978381	0.731684743178325	0.8657272698160334	9701	4
cg20678070	6	113468219	3.4771650054811834e-4	4.7545732226373353e-4	0.4645772289289551	1.3555193527748834	0.7159935449187093	9701	4
cg20678082	1	168356591	4.321735806926155e-4	0.0018970170008764213	0.8197881582169495	3.2122188227301334	0.36004819249755365	9704	4
cg20678233	7	100815998	-2.261373122650689e-4	4.240964614318505e-4	0.5938803239591216	1.337815283164193	0.7201736458879823	9644	4
cg20678353	15	38988560	6.231522521084845e-4	3.8083288484174485e-4	0.10177934140201311	3.4568587388807797	0.3264006526709846	9706	4
cg20678377	20	47667340	-6.81789797909683e-4	7.355709910141127e-4	0.3539861896718794	3.1177597792705294	0.37382288346660747	9678	4
cg20678442	1	244893503	2.7358327761383436e-4	2.2427305425220403e-4	0.2225153317130715	3.202092898169089	0.3615035841160949	9663	4
cg20678800	1	115857431	-5.663495126819285e-4	9.301370791227482e-4	0.5425985313373272	3.5197782946152434	0.17206393651652535	5806	3
cg20678835	1	23521332	0.0011074549920590435	8.559960379890592e-4	0.19574770436128183	2.298778506245856	0.5127549531438516	9698	4
cg20679011	4	3418070	1.9664203922460394e-4	3.9726430573919946e-4	0.6206068585971151	3.9290716262185557	0.2692256727549122	9702	4
cg20679052	10	81070469	2.6341750918465776e-4	3.9895131703468153e-4	0.5090774855305028	0.7718375606054788	0.6798257386787846	5809	3
cg20679082	17	1090548	4.073821556018709e-4	3.436711947841164e-4	0.23586586184635142	5.72668422255045	0.12569181253929704	9703	4
cg20679084	10	28966475	-6.989086228517881e-6	2.1755013536101946e-4	0.9743713103821762	2.942669414548866	0.40054914979620576	9690	4
cg20679157	12	52800873	3.881718198723718e-4	8.96123358437817e-4	0.6648928405574663	1.010615924077019	0.6033197472352633	5716	3
cg20679271	2	128350442	-7.827903736038742e-5	1.5364512250641985e-4	0.610416176942981	0.6666326758424477	0.8810227759157466	9636	4
cg20679309	2	238969453	-1.454781373360397e-4	1.9580917337659495e-4	0.45750665900111115	1.7268682828126327	0.6309769749268521	9677	4
cg20679513	6	33264522	-2.8222794919706076e-4	4.197469522011438e-4	0.5013440961791344	1.5198778308059864	0.6776901949999334	9705	4
cg20679560	17	42423025	-4.5492554210343976e-5	1.8767315494437918e-4	0.8084678339269915	3.722887360894329	0.2929839330058906	9703	4
cg20679573	1	52345196	-3.652470733971879e-4	3.6771586186451586e-4	0.32057052420793314	0.2649093097526708	0.966487079341887	9692	4
cg20679581	8	10222777	-2.8362193621207755e-4	4.424131030259902e-4	0.5214710833821908	5.8033446543115605	0.1215799261212277	9703	4
cg20679626	2	489360	-2.672043913093031e-4	8.920981712982962e-4	0.764540623055141	4.081158615721557	0.2528327727721853	9629	4
cg20679659	8	71047113	-1.4438662738553915e-4	3.964018414282764e-4	0.7156765005387985	3.759988558417609	0.2885745604880789	9703	4
cg20679906	20	44333712	-1.429760536339192e-4	3.915726873825158e-4	0.7150122361088735	1.6397850793462898	0.6504028393653792	9703	4
cg20679955	18	2846761	2.435844696251403e-5	1.8012453815886668e-4	0.8924291256398968	3.58649921316982	0.3097155300229983	9706	4
cg20680045	16	1480030	-5.361014860579833e-4	5.420372981530714e-4	0.3226391336633943	5.0703810195318955	0.16671545076267902	9702	4
cg20680148	17	43239319	1.571324200855332e-4	1.6217954813839666e-4	0.3326053745796287	0.5452458301688488	0.9088444066978354	9704	4
cg20680163	8	145033743	4.8205865905551074e-4	0.0010432752479210077	0.6440363019485562	2.540607549675122	0.46799706838697913	9688	4
cg20680166	5	140071559	-3.08848521906445e-4	3.1294602743174615e-4	0.32368839395727944	1.9203151268413468	0.5891091695702003	9702	4
cg20680265	7	70194602	0.0017150565472035643	0.001032224128478992	0.09660992777381495	0.413552711689933	0.9374288098349889	9700	4
cg20680592	17	68164914	-2.0240561314326836e-5	1.962849023696918e-4	0.9178690978620051	5.354486132280682	0.14760568537970756	9704	4
cg20680664	1	59282191	1.1723126675796251e-4	9.74262430348519e-5	0.2288671240894989	0.6690529328854551	0.8804577240030799	9670	4
cg20680669	22	28189870	-1.8883104757413802e-4	4.701697214599608e-4	0.6879613852565947	3.4656872528088822	0.32523971250368694	9698	4
cg20680674	10	129809770	-5.1847265432698357e-5	1.5251874197154432e-4	0.7339014941734595	9.941967558642746	0.019065928637526465	9700	4
cg20680726	1	12254723	-0.0012412595577106812	9.619023554208506e-4	0.19690432327551252	2.4448405147663195	0.29451649791250034	5803	3
cg20680754	19	37157721	-6.475708175227195e-6	1.669515132692963e-4	0.9690594462574138	0.9520570223495702	0.8128504774299591	9704	4
cg20680798	2	132585983	-0.0012120855624759399	6.367787767119784e-4	0.056980009437496995	3.4942282163243252	0.3215114736934109	9686	4
cg20680802	1	226299139	-9.260131833663427e-4	8.264189112634948e-4	0.26249519025042906	0.6544376221472499	0.8838646540953975	9704	4
cg20680818	10	94048168	-0.002669618624535304	0.0010205844546624697	0.00890253731645688	1.2037194121564345	0.7521123818949946	9480	4
cg20680819	4	1988302	-1.7729319837457572e-4	4.29635004308047e-4	0.6798557052035219	8.461264884759615	0.0373812835770245	9705	4
cg20680872	18	2655890	2.061112513319516e-4	1.4322840107567725e-4	0.15013948065554159	1.4281608986224974	0.6989471393314381	9621	4
cg20681068	20	3389535	-3.8788203899966606e-4	4.330546066963687e-4	0.3704191443204636	0.47591878259849807	0.9241491886228588	9700	4
cg20681184	1	9750813	2.536557153750286e-4	5.446737913345079e-4	0.6414287661721765	2.734945759345149	0.43432125782575454	9703	4
cg20681219	4	185396108	3.8881490451220393e-4	2.360879808653305e-4	0.09957720100770512	1.6417766604997677	0.6499547730290951	9692	4
cg20681274	20	60775878	3.786329463459497e-7	4.7162341705190045e-4	0.9993594352215666	5.818785345245876	0.12076737890593003	9704	4
cg20681321	10	129683366	4.374036285800692e-4	4.608992556331694e-4	0.34260931792559934	4.87129345267932	0.1814679390183094	9701	4
cg20681578	1	244014536	-3.0265997883771053e-4	3.8330888723276475e-4	0.4297625033400798	2.8228567652735976	0.41975109511248765	9577	4
cg20681735	12	53574327	1.472059445266847e-6	1.3230519052722013e-4	0.99112272718467	5.539455774407646	0.13629767863640982	9672	4
cg20681747	7	66949602	-3.7746333626058624e-4	7.279823084696233e-4	0.604105139411637	0.3094165122254759	0.8566650678268204	5807	3
cg20681877	1	7521150	-1.8492205774990709e-4	0.001092125974353314	0.865542577588171	0.4241499495221903	0.8089040479051907	5722	3
cg20681931	6	10723052	-2.20038762357222e-5	2.3208434848979653e-4	0.92446588359446	7.7215778762837495	0.05213033283879196	9701	4
cg20681948	12	103342297	-0.0029762467668384045	0.002591467358538614	0.25077072987653476	2.202381523971606	0.5314794376015537	9703	4
cg20681975	6	42897059	1.507511896697727e-4	1.1734386528207877e-4	0.1988985505678937	1.3038405761069427	0.7282212960536777	9691	4
cg20682073	3	149370950	-7.50692845636618e-4	5.858287121569209e-4	0.2000460527414574	3.552679272392953	0.3139937926851543	9682	4
cg20682143	1	231561152	-0.0011852155509967514	0.0015332590626094952	0.439519950623832	4.140421047717002	0.24669497294973705	9702	4
cg20682146	1	164545843	-6.404667744030276e-4	0.0011105586528183684	0.5641375091255798	1.3781111674631505	0.7106735205198641	9684	4
cg20682222	4	42894981	-4.2812987569590703e-4	5.171001285174929e-4	0.4077022950237985	3.2636994938568735	0.3527270393507367	9705	4
cg20682236	13	86368096	9.780573847641334e-4	9.00298625915073e-4	0.277315345148522	5.719195221282752	0.126100529953717	9637	4
cg20682326	7	100844173	1.486409373202637e-4	0.0015129020826946881	0.921734668428461	6.4115407805851286	0.09321716393654673	9696	4
cg20682517	10	1176574	-4.912441083454449e-4	4.6268153119151194e-4	0.28835705286109736	4.682950975331461	0.1965405627560946	9695	4
cg20682563	5	133460874	-2.616552584229678e-4	4.430271168868815e-4	0.5547832562116699	2.876721832865	0.411025359202368	9704	4
cg20682573	17	7559041	1.1985905688225712e-4	6.584091024655072e-4	0.8555486365044669	1.1024985231495157	0.5762294991740503	5808	3
cg20682639	5	31799285	5.873975885367695e-4	4.4914222961313783e-4	0.19093406845158156	2.332440566647185	0.5063346586964205	9705	4
cg20682720	6	70926272	8.752793941582964e-4	0.0010065953211847534	0.3845493960976912	0.5305129322993962	0.9121384977947509	9691	4
cg20682895	7	157506617	-2.5886728277760274e-4	4.0826197107349287e-4	0.5260341574515561	1.2342790262532408	0.7447950664460371	9703	4
cg20682981	17	1962627	-2.66223731394805e-4	3.6761352737549796e-4	0.4689462733360998	1.5008435157519382	0.6820756610250789	9706	4
cg20683057	22	40054124	-9.104488824229905e-4	0.0012902368630157905	0.48040908111054514	5.800573582022034	0.12172630076817097	9705	4
cg20683108	3	149225178	4.2473656078268124e-4	8.331707719256866e-4	0.6102032738951725	1.3617862889768866	0.7145161666885401	9701	4
cg20683151	2	228243972	8.123627680796268e-7	4.5443489793343483e-4	0.9985736760795663	9.941629718436772	0.01906887658496812	9706	4
cg20683223	3	183893065	1.068310114107935e-4	1.6887898444579264e-4	0.5270019812772858	2.2283097013641515	0.5263937897091402	9673	4
cg20683267	5	3301621	-6.052933349750165e-4	0.001621939277411017	0.7090062050258767	1.4626650119006726	0.6909136387712198	9697	4
cg20683445	10	12853879	9.038429413503018e-5	4.7588638942050443e-4	0.8493653139145688	2.2828742263980395	0.51580968759895085	9639	4
cg20683565	10	104179492	-1.1326534057923912e-4	2.4367216219845064e-4	0.6420555258429013	0.4205081357159728	0.9359741600350161	9699	4
cg20683656	8	25902551	4.469311149535303e-4	7.554945779197949e-4	0.5541357418817164	0.17635776997699407	0.9813125769011951	9703	4
cg20683681	12	132807238	-3.863554187728883e-4	8.827880713798656e-4	0.6616373759804263	2.979426972266144	0.39480802096237533	9706	4
cg20683754	19	36231413	-5.569188095071408e-5	1.269294272734884e-4	0.6608335886445235	0.30290667735513355	0.9594808889995277	9647	4
cg20683765	5	37835168	-2.501480812441125e-4	2.4204595055138243e-4	0.30138235492063536	1.7305479770708294	0.6301637729846289	9706	4
cg20683799	1	63989117	3.3954770317046445e-4	2.44727283037266e-4	0.1653035486294086	5.968951965869837	0.11313058907050398	9691	4
cg20683802	5	172982489	-6.46258100753585e-4	3.8132876296300663e-4	0.09012226906015595	1.3144367476139727	0.7257078159232383	9678	4
cg20683815	1	214725708	-5.898365027265027e-4	3.6622352170185657e-4	0.10726878078998647	2.356580837012568	0.5017682562635317	9700	4
cg20684097	8	124054893	-4.081746655444143e-4	2.3754723677625651e-4	0.085744020977138	0.542971852654749	0.7622460109933699	5807	3
cg20684110	10	64565750	-7.474957178369829e-6	0.0010128735506135902	0.9941117044829236	5.693911353183582	0.12748977868334352	9687	4
cg20684180	3	38080635	4.226287849024886e-5	1.8882588320938483e-4	0.8228979055502021	0.7499919027863217	0.8613870031224609	9705	4
cg20684197	5	142066938	0.00065348001945563785	9.194785842123711e-4	0.47726571765191933	0.30722264528171667	0.9586644214992912	9695	4
cg20684251	19	51840554	-3.0702531497745134e-4	4.945986865959169e-4	0.5347598944954962	2.508716454154208	0.473717884288703	9680	4
cg20684312	6	31672262	3.029699953324402e-4	5.281526513519527e-4	0.5662107863857915	16.36443569954354	9.546554294248256e-4	9698	4
cg20684347	4	1384470	7.151296381270838e-4	3.9795596841937455e-4	0.0723345175861668	0.5866731607572095	0.8994763561716953	9700	4
cg20684375	8	38540652	3.498285374217099e-4	4.872626845386199e-4	0.4727902768640678	0.6980404777214596	0.8736647514956903	9697	4
cg20684399	9	96338308	1.700226089473645e-4	1.6472724247493283e-4	0.3020036007787117	5.042934206273176	0.16868015166791298	9704	4
cg20684528	12	14133667	4.0295387431511345e-5	3.535003322402675e-4	0.9092459794894565	0.6788586366486884	0.8781649825424936	9702	4
cg20684549	19	822842	-8.514434782023348e-4	0.001232720474689998	0.489752332086038	3.027243125449126	0.22011138556677948	5807	3
cg20684615	9	139726218	1.4050821936662465e-4	6.306722981155907e-4	0.82369804039757	2.0014966373630827	0.5720961298960132	9703	4
cg20684661	8	26116445	-1.684448597340957e-4	8.235044588619524e-4	0.837926548475797	5.813459035309226	0.12104708276276763	9688	4
cg20684696	10	520447	1.363898001053542e-4	5.192232300388009e-4	0.7927968739530238	0.18416882011810734	0.9801035994926607	9701	4
cg20684718	10	13248241	1.3444154278951172e-4	1.5382001741757437e-4	0.38210817225519317	9.342830768038995	0.025063520729880738	9578	4
cg20684879	19	813735	3.3192061708391633e-4	2.3077946450764228e-4	0.15036061080235819	1.476680766413331	0.6876627602256956	9686	4
cg20684973	10	105127632	-1.4880252107286309e-5	2.0650429284682905e-4	0.9425558823410763	3.581038355679731	0.3104028127756282	9704	4
cg20685020	1	44440676	-1.5063792693952147e-4	1.5879456856557496e-4	0.3428067917119484	4.912394802229563	0.17832557715070796	9626	4
cg20685067	1	19107142	4.0603612944739413e-4	0.0010314419540908238	0.6938330149150167	10.409933543184664	0.015384483529714336	9697	4
cg20685215	8	10696571	3.405096989834648e-4	2.971062214625614e-4	0.25175898760034665	0.09097464211433186	0.9928980558094256	9689	4
cg20685233	3	52032075	8.769882103558471e-4	6.119992176202389e-4	0.15186095126751278	4.509292263242954	0.21146293477276368	9702	4
cg20685352	3	47823121	3.741880249795785e-4	2.161341439918857e-4	0.08340241072453165	1.5953204295739536	0.45038152829009304	5808	3
cg20685419	1	1007730	-4.413250573430479e-4	6.020035726529743e-4	0.46350125107503204	1.660786583273259	0.4358778255033302	5809	3
cg20685431	4	186347356	-1.7813886825086028e-4	3.948031598984808e-4	0.6518386877121052	1.0672534101357665	0.586474139334011	5760	3
cg20685475	17	13018014	4.698634686559319e-4	3.9887791342852093e-4	0.23881131206489375	6.9075994218018995	0.07490193996117027	9677	4
cg20685554	6	150185632	-1.8988015582152446e-4	2.2510815705062342e-4	0.3989453260234368	3.541265842502324	0.31544938602922057	9698	4
cg20685674	1	26233538	-6.490363469390705e-4	9.825319477196478e-4	0.5088847064903991	2.0422262433864837	0.5636889066152119	9706	4
cg20685713	1	156066986	3.2222043750871684e-5	2.0991232774343995e-4	0.8780021066304119	5.5674729514639	0.13465822504259248	9683	4
cg20685736	1	55454417	1.0111233541211235e-4	5.917930848456954e-4	0.8643357509395282	0.17723490739335296	0.9151956113152879	5808	3
cg20685898	2	149792936	4.447251768175856e-4	4.2196336166723254e-4	0.29190918204547167	4.950854011754122	0.17543143082246715	9699	4
cg20685977	1	44408976	7.312574684524746e-4	4.410264639157388e-4	0.09730117866188848	1.1193850182052794	0.5713847324433008	5802	3
cg20685981	19	42871187	3.4266994252100274e-4	4.077823563529093e-4	0.40072586637544166	2.302454602025129	0.5120508334953515	9706	4
cg20686001	4	2287583	-7.668541626351542e-4	5.183567125063635e-4	0.13903486125285638	1.7165880730974168	0.633252206321504	9704	4
cg20686125	1	243902978	2.0947010384504423e-4	5.169704818244092e-4	0.6853395123318333	2.7257678305507906	0.43586606777311515	9699	4
cg20686176	1	223887946	-9.995592588016453e-5	3.3997189455092916e-4	0.7687484882688485	4.227267175672792	0.2379460633777879	9704	4
cg20686203	11	64883528	4.3174103336359853e-4	4.5011875891651205e-4	0.33747241339553086	2.0304279023290674	0.5661153593358568	9698	4
cg20686234	17	26699485	5.048465606138712e-4	3.3415181326912325e-4	0.1308317870328826	3.198116326784464	0.3620765213793093	9652	4
cg20686279	1	70820512	-3.265234390960027e-5	1.8530333158069866e-4	0.8601287789399245	0.3783898235145603	0.9446695676052023	9662	4
cg20686347	19	4457700	-2.514246632747053e-4	1.684633436814314e-4	0.13557881148802262	6.953842995911568	0.07338359530192988	9704	4
cg20686403	22	38438206	-8.731475863428181e-4	3.75808434208915e-4	0.02015849241551114	7.136176668347498	0.06768171673902826	9706	4
cg20686432	4	184365613	1.4910796486874457e-4	1.8959415715416632e-4	0.4315988349417073	4.352113033056532	0.22586690730127063	9650	4
cg20686446	19	50320090	4.8397463342726867e-4	4.273143303909128e-4	0.2573838193255063	1.8780818119669345	0.3910026638972764	5794	3
cg20686461	22	45180535	5.822970397047796e-4	4.8560479664045553e-4	0.2304823964595196	3.1805806252303452	0.36461238771433896	9704	4
cg20686479	11	19735701	-2.9403425116366336e-4	2.9439755106173266e-4	0.3179080819963263	2.950718121525629	0.39928605099336695	9642	4
cg20686551	14	100259161	-0.001100750595447086	6.930595308244852e-4	0.11223021167019878	0.9277822253071459	0.8187186659104327	9704	4
cg20686554	11	5442443	0.0020896380311973277	0.0017367888536704206	0.22891370793974936	1.2090425037573416	0.750836372790131	9703	4
cg20686658	6	44205516	2.3970216713328887e-4	2.4673731693219866e-4	0.33130567978707953	4.288912472584276	0.23190945315046588	9624	4
cg20686828	1	151764147	6.525109403425273e-4	6.113934471061669e-4	0.2858580117099064	4.3996538645013255	0.22141748413652215	9687	4
cg20686918	6	169018751	6.419600080724315e-4	5.50819131375328e-4	0.24383112144522223	1.1779258719660952	0.7583033211426528	9701	4
cg20686963	1	19923342	-2.1593904049249416e-4	2.2912217070250143e-4	0.3459559313397277	3.0332674127889456	0.3865243816980184	9700	4
cg20687038	3	127317259	1.7374823373397783e-4	1.6682288547883106e-4	0.2976374400517382	4.406994420214277	0.22073771762536176	9706	4
cg20687098	2	175480993	6.888672111575255e-4	8.163997116393579e-4	0.3987886139563638	6.68233645057639	0.08274240891684283	9699	4
cg20687242	12	54653427	1.8092356750968827e-4	4.625289470107771e-4	0.6956777830269143	4.34002571446079	0.22701123842643783	9702	4
cg20687414	3	44155764	-2.9613515018247024e-4	0.0014008004045974569	0.832571845540885	5.2361716690342774	0.15529814918785204	9703	4
cg20687460	4	113451755	-1.5806760235159966e-4	4.8571899388577755e-4	0.7448555440625324	1.1037381240602748	0.7761717630802186	9695	4
cg20687462	16	57570777	2.582805493619944e-4	1.6893351221399384e-4	0.12629202117426114	1.903958329653937	0.5925777534774275	9702	4
cg20687482	8	142526160	-2.3331834019926957e-4	0.0012667929090557368	0.8538719873100072	0.9199431104864374	0.8206126046250577	9694	4
cg20687616	1	56883736	-3.267731773966206e-4	8.052803919830509e-4	0.684898323902631	1.7329168397003147	0.6296405950634795	9680	4
cg20687875	17	26647213	3.5684408498128816e-4	0.0014641365436533127	0.8074451822346224	4.616655890925474	0.20211790268755037	9488	4
cg20687940	11	63753228	-6.610976009012102e-5	3.71842156864605e-4	0.8588880214218266	2.524579018027512	0.4708654765479222	9666	4
cg20687992	6	33419790	-7.539858742118906e-4	5.219775404076123e-4	0.14860413266303057	2.4886132720573615	0.47735243529634847	9691	4
cg20688077	12	131258228	-3.358252406127901e-4	5.852156142175049e-4	0.5660701657261273	2.0703249749470842	0.35516866577690076	5808	3
cg20688185	17	75303863	-2.006008054105169e-4	6.70982671109562e-4	0.7649662150751819	10.896296110460884	0.012300064298094137	9697	4
cg20688289	7	100612865	-4.1048233938071905e-4	0.0012481810151671632	0.7422581601708362	6.892377841131211	0.07540832543090631	9702	4
cg20688297	19	9879335	5.3034485304360325e-5	1.3024318186911945e-4	0.6838641372179968	5.987754447819047	0.11220752011203732	9706	4
cg20688340	10	127464237	-3.715152318885634e-4	4.8446727703761164e-4	0.44316886278248896	0.9338668331747263	0.8172482160985317	9704	4
cg20688651	12	66220754	6.813931383151875e-5	5.856972495091831e-4	0.9073840382316304	1.4274681149086355	0.6991088719610632	9697	4
cg20688709	1	236227534	3.99825787291267e-4	4.120779432211019e-4	0.3319132312623815	5.5112475752757675	0.13796743342045964	9698	4
cg20688757	11	117198527	-5.679161488933959e-5	1.6398386894312517e-4	0.7290989339647919	1.9806320347679132	0.5764363144487827	9669	4
cg20688791	1	154415062	-4.595739932016874e-4	4.453931734495496e-4	0.30214760219726244	3.1518634110571884	0.3687982764653284	9700	4
cg20688917	7	27160674	-8.863931528492859e-5	6.973448528085833e-4	0.8988535512680977	0.8885774711790831	0.828183416865589	9703	4
cg20688928	13	77501101	2.07272623947445e-4	7.194905974397945e-4	0.7732836157784607	6.706848056513529	0.08185231977032169	9704	4
cg20688967	10	70587120	-2.5627698970320865e-4	1.6370141261448144e-4	0.11746224206639237	0.6623890618968202	0.8820126955270737	9694	4
cg20688987	12	56110162	1.7761316189739522e-4	2.794398531882529e-4	0.5250343903252289	1.015466929228171	0.7975094868662245	9702	4
cg20688993	8	77767157	8.641773401090254e-4	3.420550927155708e-4	0.01152292195165095	0.6427840917269265	0.8865718076379381	9624	4
cg20689078	12	133613863	-1.448535933229425e-4	2.2814886666841698e-4	0.5254882685454941	2.491635550154302	0.28770553348728467	5808	3
cg20689135	13	113764225	4.481291604218432e-4	7.424184923783637e-4	0.5461048131310932	2.6706049413645174	0.445245811771207	9704	4
cg20689294	10	129846082	-3.5779935851516755e-5	1.3656722027856254e-4	0.7933252576384399	2.4544488152362343	0.4835794747430333	9696	4
cg20689362	11	2694005	6.332527196560647e-4	3.491959239397655e-4	0.06976095586706163	3.350382823203358	0.3406916287411783	9699	4
cg20689471	1	219213785	-6.208707053071142e-4	0.001189039659010122	0.6015579050481703	7.121250073456649	0.02842105495818135	5806	3
cg20689476	4	6385854	6.813467741607318e-6	8.660527018436689e-4	0.9937228939694769	2.9666875622004145	0.39678986737491617	9693	4
cg20689586	5	53606726	3.9441401904978553e-5	2.9370821332995185e-4	0.8931750751776382	0.8893234904452505	0.6410410745696478	5791	3
cg20689647	17	66194695	-0.001128858132134907	7.66305429979882e-4	0.14071928759019847	7.947434381710435	0.047110662783749695	9673	4
cg20689661	7	2148808	-1.595273687857544e-4	5.3956374266158e-4	0.7674898145463938	2.4879177604772242	0.47747857238417346	9699	4
cg20689730	22	20072653	2.743059656838582e-4	8.616025015803503e-4	0.7502064245378877	2.522830761457136	0.47117917976062484	9704	4
cg20689780	17	48450595	8.04546930026955e-5	2.060591672451942e-4	0.696207799693151	0.380999040046458	0.9441390651989016	9701	4
cg20689859	2	62933102	-1.0536563663821675e-4	2.8031298135839674e-4	0.7070018841495225	3.7793078086665726	0.28630217129457014	9658	4
cg20689978	5	122578083	6.78468289472239e-4	6.456974793785346e-4	0.2933722421075206	1.8489799912909723	0.39673370340398245	5807	3
cg20690028	5	126852955	-5.560461537628317e-4	0.0015134053785062235	0.7133103140255941	0.7368886658502134	0.8644949456580362	9696	4
cg20690039	15	59429210	9.427382860559737e-5	3.969094371934975e-4	0.8122536025410934	1.4224698942824805	0.7002762190592258	9705	4
cg20690062	10	134628036	2.9204373886521876e-4	9.047448318289293e-4	0.7468533202703349	8.035189832525116	0.04529000881700201	9704	4
cg20690085	8	1895558	4.244440157744909e-4	2.424629649752368e-4	0.08002311844290291	8.983961187544356	0.029504893086620628	9694	4
cg20690125	17	74476978	3.384441040259173e-4	4.229770771847114e-4	0.42362527039332815	3.0856046850703676	0.3786140132938894	9705	4
cg20690303	4	17513834	1.7168379438573686e-5	1.4071626443222388e-4	0.9028934172879675	2.0295753985302203	0.5662909677520332	9687	4
cg20690420	6	108488751	7.415398232682738e-5	3.6321166349415285e-4	0.8382269857822212	3.5880602236018833	0.3095193157466747	9706	4
cg20690483	2	96874741	3.177211769802922e-4	1.5753269280865297e-4	0.0437102644277863	2.0124516303678326	0.569826348514321	9701	4
cg20690488	1	60392328	6.846766367443319e-4	0.0011080332710144683	0.5366276474781235	0.45223700444410314	0.9292521984038755	9609	4
cg20690667	6	30652228	1.7971104687165742e-4	2.1042789143645843e-4	0.39309017154505976	6.3174349729938575	0.09714726505954652	9689	4
cg20690695	19	40873973	-1.4296911225071643e-4	1.9741883424386245e-4	0.46894795684628976	0.7860815151363889	0.852793172751668	9586	4
cg20690714	17	76446851	2.4169393932533344e-5	2.6627356555949006e-4	0.9276761169116469	1.3343130096137767	0.7210016854428425	9689	4
cg20690774	11	45202557	7.229873966607418e-5	2.3854554946090383e-4	0.7618277628422557	0.6330112689210274	0.8888353357678022	9699	4
cg20690782	1	26937762	9.273641930662612e-6	5.913861365227801e-4	0.9874887285557808	1.6448296063350885	0.6492682592783885	9705	4
cg20690798	6	110012577	5.678193970689003e-5	1.5187755334361317e-4	0.7085035901642147	2.399778393018741	0.4936758761149145	9700	4
cg20690839	19	36039883	1.358630550409337e-4	4.4887441187807574e-4	0.762137564603456	4.0052420969985985	0.2608986342669702	9701	4
cg20690916	5	140700301	1.0027332469772287e-4	2.6045986923749025e-4	0.7002480113671504	0.9507876720923784	0.6216401839361771	5808	3
cg20690919	1	62901654	7.771348390821641e-5	1.110512476033177e-4	0.4840532224538698	0.08901302326396307	0.9564693718967915	5792	3
cg20690922	17	74498083	-0.0011985761182462782	8.899349263684762e-4	0.17804039791389528	2.5907505472840264	0.4591134033301419	9703	4
cg20691080	4	6200500	-4.171725735126344e-4	0.0014371181247369313	0.7715988847035302	5.425515904067587	0.06635355421057981	5809	3
cg20691101	4	991081	4.5309892813443924e-4	2.902273496623753e-4	0.11847982816808697	1.7528256204503445	0.6252540070620776	9678	4
cg20691120	17	28256860	1.6106669983389805e-4	1.7868112669685017e-4	0.36736517463752433	0.5303654141446177	0.9121713746241733	9694	4
cg20691140	2	137522667	1.3961246492992003e-4	3.703165213997351e-4	0.7061673108722649	2.3853536099044836	0.49636686686751175	9661	4
cg20691205	13	36919674	9.286875002041748e-5	2.827385517337173e-4	0.7425626927817343	8.468798792011846	0.037254347077597755	9638	4
cg20691283	2	66661461	-1.4964731268433978e-4	2.2191137523548348e-4	0.5000848793667061	7.310154654899448	0.06264237228354562	9698	4
cg20691408	11	61659465	2.4796840446811443e-4	2.5102968018927984e-4	0.3232480974103728	5.057024609315684	0.16766882910342895	9705	4
cg20691428	11	116694372	-6.976998068630803e-5	2.6334080498446465e-4	0.7910543149570918	1.762392906590151	0.4142869400627629	5808	3
cg20691436	10	5567478	-7.866227310766895e-5	2.010475323583583e-4	0.6956035344763485	6.04032062463744	0.10966493286529166	9420	4
cg20691502	1	185688754	-4.8725652199314574e-4	0.001102548062434407	0.6585349666850379	0.12258780981959688	0.9405467678368074	5705	3
cg20691507	6	28956683	2.158624749140783e-4	5.600809342300981e-4	0.6999314501276421	1.1820014673378094	0.7573242607480454	9703	4
cg20691577	11	577203	3.5515413850562585e-4	1.5853653747341885e-4	0.025077701301094067	6.736874018472704	0.08077456250976713	9705	4
cg20691580	11	116701044	-1.7270752845971276e-4	4.347368074407957e-4	0.6911689832444441	2.398895037357855	0.4938403443054411	9705	4
cg20691595	15	38184354	0.0021303556092870293	9.561230178432442e-4	0.025872598250838843	0.5810526306917815	0.9007559077498472	9700	4
cg20691608	13	114843624	0.0013736913042079525	7.583954343994475e-4	0.0700924563502971	8.503647137273468	0.03667265430786181	9672	4
cg20691612	5	66392514	-1.825282309277703e-4	8.527749734100944e-4	0.8305156123878151	0.7432799873476964	0.862979873170836	9666	4
cg20691720	2	42989971	8.271061518689334e-4	4.7805875694074225e-4	0.08360617152606678	1.8783917190710528	0.5980263499960534	9703	4
cg20691722	3	181421427	5.453516739739205e-5	4.794881436710168e-4	0.9094469020442572	0.364381993107501	0.9474979485125609	9704	4
cg20691727	11	57981267	7.864345509989287e-4	7.184070584548126e-4	0.2736515388720463	1.837504422998564	0.6068077584016422	9659	4
cg20692059	14	23563979	4.942598609435655e-5	1.464493224642949e-4	0.7357434101062355	0.9212438278217701	0.8202983927538099	9705	4
cg20692149	19	51835099	-1.252054451321642e-4	6.098050323656274e-4	0.8373217657246177	0.6122754782017872	0.8936165228845511	9702	4
cg20692181	19	7733174	9.49087188871086e-4	5.946969668356104e-4	0.11050725428891453	2.333412247220463	0.50615024398108	9703	4
cg20692197	11	64808428	-3.028693294025683e-4	1.8371771404081626e-4	0.09923819440153402	3.209093733944777	0.2009806052298596	5803	3
cg20692268	1	25358981	-0.003478567386644316	8.175682578300051e-4	2.092611595823298e-5	5.460860964542766	0.14099839638763778	9706	4
cg20692414	1	11539744	5.253300648039031e-5	4.187645119965812e-4	0.9001691997786175	2.233129326879148	0.5254524394514373	9697	4
cg20692569	7	72848481	4.2005602960570453e-4	0.0010969937959514526	0.7017823495858074	3.602378873881641	0.3077246515854398	9703	4
cg20692597	3	140774868	-3.076412954642939e-4	3.7867069351619137e-4	0.4165481735513941	2.215829417081397	0.5288372035101055	9701	4
cg20692684	10	32735158	9.09464649931556e-5	2.1900223159901618e-4	0.6779395533139008	4.0443658434314775	0.256713100535127	9700	4
cg20692730	17	3844423	0.0010492536901583233	5.415229958932156e-4	0.0526723280801451	0.1578218139513079	0.9840925728432037	9704	4
cg20692810	2	160472418	-1.3028409772927122e-4	1.4347281343234715e-4	0.36383851434239073	4.608573782019871	0.20280781187430397	9695	4
cg20692831	5	134801907	6.741232487563886e-4	4.752754403162277e-4	0.15607858079609382	1.3830296156915731	0.7095174607461692	9564	4
cg20692896	1	184356555	1.5888795348066435e-4	2.2875744113256185e-4	0.4873250989983019	2.2441519556194764	0.5233042491680365	9705	4
cg20692922	5	6069935	-0.0040725666297439286	0.0026102405926395596	0.11870635763168838	12.275958848690532	0.006495219301912029	9676	4
cg20692998	1	214159203	6.094168524058111e-4	0.0014556855083237316	0.6754748976043294	2.434709622525649	0.2960121402139486	5808	3
cg20693190	19	56741019	9.1483760595031e-6	8.434146289013031e-4	0.9913456506039922	1.0185716765932153	0.7967582828330013	9700	4
cg20693209	11	13984067	5.211448173738242e-4	8.108034020698914e-4	0.5203855866221831	1.2174528342645439	0.5440433122808245	5808	3
cg20693580	12	42326382	4.535691705151527e-4	2.2869011527779765e-4	0.047329992721065466	4.461333667547276	0.21576527560554545	9668	4
cg20693607	3	184319566	-5.944934889929889e-4	5.420134689935662e-4	0.27271824960102536	1.7678082086363742	0.6219651582291185	9700	4
cg20693608	4	113152836	-8.445485974551477e-5	3.385259840653232e-4	0.8029908867327393	7.498003438536661	0.05760977437254354	9693	4
cg20693690	2	85442686	3.5697644059704366e-4	9.908352324804917e-4	0.7186390197199723	1.5634478352205958	0.6677058777268425	9699	4
cg20693854	2	2653005	-2.740352245679871e-4	6.679206871717798e-4	0.6815997654064156	1.8325842570834883	0.6078700365241096	9705	4
cg20693880	17	4699478	3.6478603740789815e-4	2.8195547649952443e-4	0.19574426460462238	2.4082994963590107	0.4920915440134472	9697	4
cg20694425	4	55235418	7.956208594024663e-4	0.0026949329056275132	0.7678193715655097	2.6626849461354714	0.10272719748497139	1334	2
cg20694461	1	24194573	-2.692887313193955e-5	1.4019880202773428e-4	0.847682405729622	7.557748202600053	0.05609307241476366	9656	4
cg20694495	10	135017065	6.692492408107633e-4	6.716536565134956e-4	0.31904604395459285	1.2511081901636478	0.7407743306208918	9705	4
cg20694545	11	83334498	-9.79522724954472e-4	8.162636524834749e-4	0.23013632299378312	1.9312826107749248	0.586791025317246	9678	4
cg20694572	1	152331529	-8.410889767172183e-4	9.832037736791103e-4	0.3922979598710274	8.748996300061515	0.03282114448935034	9706	4
cg20694619	1	209929496	2.532247070195685e-4	1.6178073925489372e-4	0.11752806164404002	5.563441694169963	0.13489295977496085	9696	4
cg20694648	1	93810985	1.7392317177186253e-4	1.918089759743912e-4	0.36453796043670206	2.867130266129975	0.4125679669317684	9706	4
cg20694715	12	10766273	1.4733516776866919e-5	3.248352358382279e-4	0.963822840636791	3.162374750552743	0.3672613466142189	9670	4
cg20694865	2	98612488	-4.53483954165365e-6	1.7571849375119558e-4	0.9794109500007039	0.3044236472309378	0.9591943760308608	9702	4
cg20694933	5	129241611	-4.842402272762377e-4	3.5774703093889294e-4	0.17586951788993072	11.570650708420224	0.009008435615320118	9695	4
cg20694964	1	20958921	3.092718152450388e-4	4.7606314764126243e-4	0.5159218682865472	7.4289718578303745	0.059411831009639406	9706	4
cg20694988	1	116694667	4.169975063552865e-4	3.2909556495661833e-4	0.20511897500900284	1.7163654228309322	0.6333015377915485	9704	4
cg20695003	1	5561949	4.925134800844199e-4	7.671988127149518e-4	0.5208970135367719	0.5423828781275329	0.9094861501718063	9680	4
cg20695057	1	224034220	2.0135054107163483e-4	1.2181663189594947e-4	0.09835150086567934	3.6820164589536652	0.2979110707910153	9664	4
cg20695142	5	1727797	5.590112618693e-4	6.475774406365635e-4	0.38800848613814504	4.379339800884004	0.2233087301995839	9706	4
cg20695175	11	134556096	0.0016713238399302236	0.0018614959366752126	0.36927133498915077	6.292021954744175	0.09823556107227983	9692	4
cg20695238	15	68499752	-4.556005911690178e-4	8.036987375467427e-4	0.5707958392637018	4.10516802612826	0.128402680334595	5806	3
cg20695297	19	3178844	1.318918029991814e-4	1.8579323346600222e-4	0.4777755415458134	2.7212201350742378	0.4366331915779908	9667	4
cg20695334	4	1005070	-1.3874608817793273e-5	2.0006374075061484e-4	0.944710277711024	2.8161692678149204	0.4208450799650392	9694	4
cg20695368	19	4007595	1.4304712957970072e-4	1.6570498817201e-4	0.38799240343278446	2.678215254315623	0.4439420872345618	9692	4
cg20695433	19	30019102	-0.0015343994383081065	9.001380826461423e-4	0.08826406243614902	0.827227770167818	0.8429440338226306	9706	4
cg20695499	3	17197201	-5.2114069901338626e-5	4.1773523069882975e-4	0.900718440165942	4.420497612602377	0.21949229190774933	9700	4
cg20695529	17	47874955	0.0018125246936399693	8.483652416983202e-4	0.03263941473749946	4.908892938498269	0.17859131033433226	9640	4
cg20695534	1	210550875	-6.144724503665717e-4	8.645710307536738e-4	0.47725451787080464	1.4396147608303633	0.6962756447338778	9704	4
cg20695587	4	68995759	-0.0012095526700409461	8.622901174659872e-4	0.16069997851832463	2.0575488942271956	0.5605485328881702	9689	4
cg20695611	17	35853648	2.8211148230506333e-4	5.584450593505519e-4	0.6134371860511878	1.21336523039848	0.7498005945757598	9705	4
cg20695760	1	212591689	-6.40657172114082e-5	3.377088296374311e-4	0.8495387624428448	2.340111472413599	0.5048801949958842	9704	4
cg20695805	3	169940192	6.266677075862977e-4	5.570769615609748e-4	0.2606224096396729	4.779345362404782	0.18868618649212526	9568	4
cg20695936	1	25257624	-3.3955093036892425e-4	5.031231583058817e-4	0.49974800066729524	2.4767372748970122	0.47950985204040925	9706	4
cg20696049	7	157551890	-3.29589854846305e-4	2.6105304809727814e-4	0.20675462572723644	0.6979689571112425	0.873681566642263	9662	4
cg20696050	15	25963402	-7.969171989187119e-5	3.5329792782238313e-4	0.8215396049455927	1.1763517065573867	0.7586815562262695	9681	4
cg20696051	7	158649028	9.531701517400137e-5	2.2374834037711347e-4	0.6701071224652967	2.0835309322684035	0.5552517466599876	9702	4
cg20696139	9	15510574	1.7213951521024156e-5	6.511469442234759e-4	0.9789092974889949	0.013440577126125348	0.9933022420770694	5748	3
cg20696143	12	132982351	1.0365754428063571e-4	8.765148523849275e-4	0.905860838711691	5.0511335222596125	0.16809096014207123	9705	4
cg20696173	13	21497272	-7.625923347931851e-4	5.613203547760629e-4	0.17428325953543114	0.6201970430566578	0.8917935538822905	9705	4
cg20696214	10	71583771	-7.490013200784228e-5	6.545266191609071e-4	0.90889372310276	2.3480898938650423	0.5033708095283393	9686	4
cg20696338	7	93189809	-0.0016900097932606604	8.183807779429012e-4	0.03891681675215084	0.943388767794556	0.8149464531178966	9696	4
cg20696432	17	18881907	3.9824822815798255e-4	4.935262561479053e-4	0.41969854081809543	1.1775306896063262	0.7583982699951013	9703	4
cg20696451	10	14881628	-4.411420169679675e-4	9.117553829207052e-4	0.6285007539856664	1.3874488233754343	0.7084794163996103	9697	4
cg20696470	15	63449063	2.5657342949432125e-4	1.9773275233342255e-4	0.19443280301787003	3.3144053548050123	0.3456427148051057	9701	4
cg20696478	19	52074483	9.797038764871883e-5	1.8015291853310924e-4	0.5865667675945678	0.7451038204136138	0.862547221534857	9701	4
cg20696605	3	119187426	-0.0013703697418748575	0.001654651854885372	0.40756166665581967	7.070442394340089	0.06968610521195655	9706	4
cg20696720	8	140902345	-7.188604370199394e-5	4.4185173083106016e-4	0.8707604081299154	6.721630668024632	0.08131998876883569	9702	4
cg20696752	17	42143797	-7.369952274787531e-5	1.36988745866331e-4	0.5905791780019187	2.476461413712176	0.47956005644551064	9657	4
cg20696875	1	10532178	1.568094624350953e-5	1.3602026478819e-4	0.9082201013117758	8.505141651651204	0.03664790710670884	9706	4
cg20696912	3	183146011	-3.9709019989220025e-5	1.301933722955292e-4	0.7603659099037234	2.543945315385036	0.46740150362998184	9667	4
cg20696919	19	5690050	-2.715005593892037e-4	2.339283396732316e-4	0.2457988166391824	0.7121154889961273	0.8703506316716391	9659	4
cg20696985	15	45480429	1.622080630518001e-4	1.4401570922485378e-4	0.2600292448272449	1.8843224685315267	0.5967595043466042	9706	4
cg20696988	11	130013979	9.710968908855807e-4	6.627256205497631e-4	0.1428370129622479	2.870576652394574	0.41201313097851777	9704	4
cg20697010	15	31683664	0.001392464920057745	9.15108109462147e-4	0.12809935943390957	2.8792083104544326	0.41062624681729043	9703	4
cg20697025	7	1553203	-5.683647157251224e-4	6.037014195870327e-4	0.346465803756357	0.5793894605244312	0.9011340454895205	9696	4
cg20697044	17	64971888	4.200114350621345e-5	5.33932576147064e-4	0.9373000722260919	0.6288360293563701	0.8898004443318588	9704	4
cg20697094	4	165878037	7.09772985520354e-4	0.0012613029886116803	0.5736187771132648	1.9060968610892501	0.592123493111002	9662	4
cg20697172	11	18042499	2.628387568049266e-4	4.908381487957011e-4	0.5923113009486036	2.5417097592058555	0.4678003320741013	9703	4
cg20697188	5	82360356	-0.0036594555278080163	8.65176386397491e-4	2.339803589237454e-5	3.9239397233763125	0.14058122242520263	5749	3
cg20697204	2	47382593	-1.0883053092057619e-4	7.763334406782114e-4	0.8885135915687675	3.1390846448059437	0.3706741831519321	9704	4
cg20697251	19	5331734	-5.348365583470692e-4	6.159120969170007e-4	0.38519450418467294	7.869695141807458	0.04878289337470792	9663	4
cg20697257	19	39903534	-3.6138723859226087e-4	2.31315621672779e-4	0.1182144381738442	0.5565479091708508	0.906303583784211	9677	4
cg20697394	12	132918305	-0.001475149101089101	7.267191546471063e-4	0.04236923889118586	1.622284874154266	0.6543474965343142	9700	4
cg20697417	1	41786797	0.0010294393584749364	6.465718156829383e-4	0.11135099009143704	3.091803158592778	0.3776863733001597	9706	4
cg20697424	17	40191807	2.9593230164286926e-4	5.704837874451746e-4	0.6039426239937151	4.20044217435427	0.24061761890466754	9704	4
cg20697427	3	195610231	5.676161236036188e-4	4.4946205011233515e-4	0.20663271658584728	2.146401337904652	0.5425826412478899	9704	4
cg20697468	1	150237393	-7.2314054534315964e-6	4.1158217816244234e-4	0.985982070581692	2.293380356216154	0.5137902410696397	9705	4
cg20697501	2	27603547	1.5459297137268747e-4	2.2863920171511864e-4	0.4989493703862884	6.082075059192758	0.04778528511806259	5807	3
cg20697519	1	159795262	-9.4959048561162385e-05	4.350594405406918e-4	0.8272212107546916	8.964584521715606	0.029765479314393203	9702	4
cg20697578	2	136545738	-9.092541083242658e-4	4.93912724229223e-4	0.06563319521304922	3.4737469270969092	0.3241830526757673	9704	4
cg20697630	1	20960374	-3.665345062453337e-4	3.3391237332225496e-4	0.272336956523454	2.3930006955514376	0.4949388709478074	9700	4
cg20697886	1	38451482	6.240400441338592e-4	4.334203819648099e-4	0.14992309132340587	1.320056592120765	0.7243760396187565	9665	4
cg20697958	12	96794529	-0.00015471907875972421	2.1009932895130925e-4	0.46148170743829253	6.781156335753989	0.07921002251160293	9697	4
cg20697984	6	18122993	-4.547408414206613e-5	3.0991951768049545e-4	0.8833461741084314	3.6440315713288376	0.3025565199692678	9704	4
cg20698069	12	122242495	1.1272227506385777e-5	2.4826377307296033e-4	0.9637851028225579	8.03886443622949	0.04521528654494509	9685	4
cg20698113	22	50357214	-1.6719286125254577e-4	5.610479168797649e-4	0.765702371858593	5.7085862266545995	0.12668168895675236	9705	4
cg20698137	2	237379039	-4.435765577075996e-4	5.932930518043778e-4	0.45467027280746714	4.320842638339811	0.11527654258803223	5808	3
cg20698170	15	42120362	1.165160925962591e-4	2.3777110573332537e-4	0.6241093440794472	0.858753527303526	0.835368358084173	9666	4
cg20698271	4	11982621	3.9746696913310533e-4	6.791220894687361e-4	0.5583689713143651	2.159317114380139	0.5400060184083723	9696	4
cg20698410	1	19661425	-1.3807112124412233e-4	4.7267520759836074e-4	0.7702058105368131	0.304642254649048	0.9591530462014604	9698	4
cg20698421	2	65217623	0.0032585510232549003	0.0021749160128573582	0.13407032665839466	2.571292548750507	0.46254457516093145	9701	4
cg20698501	17	259755	5.123036606600209e-4	0.0022027455980216364	0.8160914057340046	1.3828387826337873	0.7095623005895921	9695	4
cg20698667	1	218523325	-1.9843750916711515e-5	4.583177684396234e-4	0.9654648409062317	1.657970480447739	0.6463179805227983	9706	4
cg20698680	2	100459153	3.506906501048135e-4	4.528808140780824e-4	0.43872072089451397	0.7944413052263152	0.8507961328103564	9703	4
cg20698769	7	117513002	-1.7381203440085808e-4	3.2108187523817265e-4	0.5882784658154182	3.3535996958623295	0.3402519659272604	9691	4
cg20698781	2	38847451	-9.024434654571034e-4	5.616995704644007e-4	0.108135524442563	7.0548169218133	0.07017094323070518	9706	4
cg20698862	10	112290112	-1.59573083814108e-4	6.68833588124064e-4	0.8114280674976077	1.525456993681236	0.6764074554058265	9702	4
cg20698924	15	28344730	-6.997046905006733e-4	5.038849669097495e-4	0.1649483639503121	5.211855355106542	0.15692531340499138	9692	4
cg20698942	1	51910707	-0.001153571935221663	5.501305245701884e-4	0.03600190736385502	4.563306270302694	0.2067125457169225	9703	4
cg20699141	3	182698915	-3.146783204462946e-4	0.0015756912033581658	0.841708866575945	1.7698326834292826	0.6215215804048679	9703	4
cg20699157	13	24528151	0.0012763280891900568	8.350342332072553e-4	0.12639490164937447	7.07548474628601	0.06953034035261332	9511	4
cg20699200	4	6675674	-1.658760847350656e-4	2.2047295740765114e-4	0.45183172995627185	0.07091245372206167	0.995083203329549	9569	4
cg20699305	1	18152403	6.121199849088752e-4	0.0014452795716817593	0.6719082478823415	1.1737690364370645	0.5560569743001695	5796	3
cg20699323	8	133071588	3.1829354218441654e-4	0.0017817787609999399	0.8582218895362406	0.24156377245113278	0.9706159571739472	9697	4
cg20699340	1	230468699	0.0025926225472732932	0.0019370647621399875	0.18075681656995976	1.4008022029002103	0.7053467011472729	9689	4
cg20699463	2	23785143	2.2672688662975403e-4	1.7036092338802182e-4	0.18323440849780293	1.1749575599785027	0.759016574279472	9646	4
cg20699492	10	25315221	0.001010926591484407	5.467070170216097e-4	0.06444056305788765	6.583241929011551	0.08643682625408389	9680	4
cg20699497	19	49944642	1.7791469840370365e-4	2.6222788185173505e-4	0.49747144894328643	5.773070774215518	0.12318819797246863	9706	4
cg20699548	8	71060638	0.0014042515838047485	6.14799963418071e-4	0.02236689824641981	6.011882201489948	0.11103355904766565	9676	4
cg20699549	15	42567973	-5.539372487386602e-4	8.390370842453886e-4	0.5091216948290438	1.247964279106286	0.7415249527140713	9694	4
cg20699586	1	227748719	0.0025673447224694576	0.002186045591597348	0.24022517923033548	1.8536021433533365	0.6033405456368097	9700	4
cg20699701	1	3089762	-5.201301659084053e-6	6.532731290760821e-4	0.9936473822984183	4.448359059547392	0.10815612111814997	5804	3
cg20699711	11	11061072	-2.0286528625755124e-4	6.092623142397604e-4	0.7391579032451937	2.9832002530810953	0.3942226259560909	9704	4
cg20699736	2	71127226	-1.826041462154064e-4	6.275114560093106e-4	0.7710533762015169	3.102875230036923	0.37603420301207996	9659	4
cg20699737	11	2721428	7.394317543962433e-4	7.680250359648601e-4	0.3356627691571396	8.647984678339245	0.01324689174742065	5801	3
cg20699780	17	935017	8.199113181711532e-4	0.001590880142686367	0.6062859639244267	2.049383400786094	0.5622205152897092	9705	4
cg20699899	15	101143162	-1.81640162254245e-4	3.163462396599812e-4	0.5658449786539628	0.23442573260291147	0.9718493091801272	9685	4
cg20699960	11	64135904	-4.3722146986510175e-5	1.0866894284064545e-4	0.6874318937963063	1.4275781516986437	0.6990831823904078	9652	4
cg20700152	12	56618241	1.7959604505500242e-4	2.3635128794348306e-4	0.44733282192427753	0.6882369914916282	0.708844927964377	5808	3
cg20700235	5	1339114	-1.4722980419097306e-4	4.6235627418565956e-4	0.7501560031715135	1.3264363658094536	0.7228652771365198	9680	4
cg20700278	4	7045168	2.359866696290987e-5	1.3755423718173074e-4	0.8637842450803385	3.5160498694773037	0.17238499944143373	5796	3
cg20700386	12	113858831	-0.0010182180159063459	4.7556670316057325e-4	0.03226900138654612	0.14631181276371352	0.9857519631850292	9706	4
cg20700460	1	7130299	3.3193050550706306e-5	3.965328431281868e-4	0.9332884373502531	1.0337602903692502	0.7930837179689021	9705	4
cg20700719	12	116410553	-4.8553943393396596e-4	5.515130738669492e-4	0.37865510364910626	1.703554374442412	0.4266560101663093	5807	3
cg20700740	1	9339683	9.862636355832896e-4	7.01097889545119e-4	0.15950399630787565	5.828137393039715	0.12027775900476928	9699	4
cg20700762	2	192108893	-4.0813206812605565e-4	6.100403041922345e-4	0.5034796836351457	1.0555753800378824	0.7878077093046105	9701	4
cg20700792	19	38042009	-7.65536701478771e-4	0.001626235906075882	0.63782535718770506	3.0891128958937877	0.37808874900918993	9704	4
cg20700863	4	1638158	2.210201273734174e-4	3.5588878841819266e-4	0.5345752385036676	1.0445634580141256	0.7904706502028591	9706	4
cg20700904	10	70091499	2.552553911642699e-4	1.3219431874184363e-4	0.05349412795807523	3.095888954175662	0.3770759713193472	9706	4
cg20700952	19	57630217	8.667192271272105e-4	0.0017112371656866421	0.6125148755342551	1.6015726533238779	0.65903328369812	9704	4
cg20700977	11	117076344	2.24843953613633e-4	4.2843422712310076e-4	0.5997195195814449	0.6093561800541116	0.8942871892028343	9694	4
cg20701074	10	33532360	7.29141050951494e-4	6.963457955969382e-4	0.2950552021591014	1.885782693312951	0.5964478612259976	9700	4
cg20701145	12	12714809	1.251117330662861e-4	1.5193684018707755e-4	0.410254601341531	1.3990640712629792	0.7057541327817416	9658	4
cg20701182	2	24300061	-1.8045094975330752e-4	2.7858660497416434e-4	0.5171548413091436	2.6591741959378457	0.44720985423802206	9694	4
cg20701183	1	87799914	7.24248071382048e-4	7.365273523483808e-4	0.32544596484931326	8.056789216854973	0.044852508575879906	9698	4
cg20701333	19	48965566	1.797409157066605e-4	7.139485912680717e-4	0.80122958864121	1.4265372710640363	0.6993262069214352	9705	4
cg20701404	17	71898027	2.5617634721049268e-5	3.6992440019632404e-4	0.9447898282030434	0.6183453099869963	0.8922200899681566	9703	4
cg20701461	1	45801852	4.5237841692366283e-4	4.2750822775572894e-4	0.28997577535122915	0.6735666829761218	0.8794030078129482	9701	4
cg20701486	1	179545134	-1.874575297982971e-4	3.558334594586528e-4	0.5983237714530188	5.285805658941813	0.07115442032930253	5801	3
cg20701531	2	121583695	1.6151169240452116e-5	5.59142960896009e-4	0.9769558455866072	1.0756242545225518	0.7829615032577228	9695	4
cg20701556	1	95698924	-7.152065686792443e-4	0.0018438728684549426	0.6981027681507717	3.254698857208489	0.35399765074307965	9705	4
cg20701680	10	80745044	-8.739077205493668e-5	5.290359410803047e-4	0.8687954402889136	3.6113853578898056	0.30660054638329615	9694	4
cg20701689	2	183731832	-3.454081181641375e-4	3.128927331367793e-4	0.269628435408056	5.418692834552831	0.1435833765921608	9705	4
cg20701799	3	10549576	5.686489641700073e-4	8.482563614864611e-4	0.5026194391747371	0.8725466404646123	0.8320473666988967	9536	4
cg20701810	5	93411877	-0.0012009733885160756	5.591839794085318e-4	0.031735611493960626	2.1274695975249407	0.546375497798062	9690	4
cg20701841	20	23420121	3.9625446948172934e-4	5.123967040223801e-4	0.43932395742204555	1.2414675227469165	0.7430768211576052	9702	4
cg20701850	12	21655265	5.612706392731407e-5	1.806738682677002e-4	0.7560636536691832	3.0991550626212496	0.3765886341672629	9704	4
cg20701897	2	179586761	8.98617031427736e-5	6.00691006875833e-4	0.8810824036759108	0.6535274042061124	0.8840764063340841	9700	4
cg20701901	1	207975360	-7.262747192278416e-5	5.845125098972994e-4	0.9011149065314222	9.387001213917973	0.024564366261237057	9706	4
cg20701926	1	226408727	-0.0010154821870059665	6.930194429165429e-4	0.1428387727856077	5.734246721267139	0.12528036381153013	9706	4
cg20701977	5	180644504	-7.929562471808123e-5	1.951523988451361e-4	0.6845025904738469	0.7213864951652151	0.8681624713741934	9704	4
cg20701983	7	135194361	-3.259774544688692e-4	2.692840535468184e-4	0.22607412080202027	2.868930836018219	0.23824269023016226	5806	3
cg20702056	8	65489937	5.82064924210284e-4	3.1680767555095204e-4	0.0661683295578136	1.0564365588484927	0.7875994867362088	9703	4
cg20702121	10	99090072	-4.7842148995309885e-4	6.34629353793553e-4	0.4509334756496853	1.845972330824685	0.6049823013224412	9699	4
cg20702204	12	133430077	-1.2047544744694277e-4	4.317442056947684e-4	0.7802113829044791	1.4538715812189547	0.6929569188258632	9704	4
cg20702205	7	5731340	-4.687834869575989e-4	5.549161291017808e-4	0.39823223467294927	0.021888713706071174	0.9991443441813724	9691	4
cg20702314	17	41856518	-7.09647351944222e-5	2.0358969831704672e-4	0.7274140930253927	3.7452062991637085	0.29032421009009174	9697	4
cg20702327	20	524484	3.0107079504652744e-4	2.0286450830654933e-4	0.1377829446638171	1.910306245110959	0.5912300230422707	9705	4
cg20702390	2	18766018	0.003508470972979433	0.001995043004804826	0.07864646598814047	3.600279314267037	0.3079872251571875	9702	4
cg20702417	2	25538295	6.694345610552888e-4	5.74039926438453e-4	0.2435411984327932	0.8485048892572475	0.6542586969659306	5805	3
cg20702419	5	151304770	0.0014446378150302407	0.0014754110859689093	0.3275095360099269	1.9971951080238295	0.5729890743814812	9703	4
cg20702527	2	240086087	1.1819275608721195e-4	8.568309175292028e-4	0.8902864541773051	2.453567008734452	0.4837410371424856	9691	4
cg20702559	8	58907821	-1.9586077336803081e-4	2.523761365003469e-4	0.43770946864386323	5.772743715370136	0.12320568284113974	9704	4
cg20702683	13	25645637	7.678444217891084e-4	0.0010094545635738136	0.44686448479962904	6.7865567306172405	0.079021232823191	9413	4
cg20702802	19	10823868	4.559648626009287e-4	2.57974170989586e-4	0.07714743782836997	1.277125396349295	0.734571910897018	9692	4
cg20702913	2	10183115	-7.149550530007002e-4	0.0018585362333999578	0.7004691983310208	0.8576448849624865	0.6512755577874322	5808	3
cg20702935	19	15560174	1.8034957378428512e-4	2.055227579258714e-4	0.3802062595919217	0.7519679311029352	0.8609177100823322	9704	4
cg20703003	10	115860280	-0.0013685299673234228	0.001999529514405104	0.4937062090209158	1.3234175029262092	0.7235800122939746	9699	4
cg20703122	15	28339563	-5.728947426853608e-4	0.0018687029347231939	0.7591680498599256	9.011055749042574	0.029144254886342046	9701	4
cg20703137	5	121414211	2.1312354439957532e-4	3.2018404047957574e-4	0.5056487412276873	5.91173128834339	0.1159845589365816	9703	4
cg20703240	5	177659585	5.7535868277947416e-5	1.522490407037523e-4	0.7055002186456356	3.635077512693001	0.30366094190734	9673	4
cg20703242	1	230279135	-0.0014749918299994185	8.286816904764052e-4	0.07508812268856853	2.0647374050245997	0.5590795001424498	9689	4
cg20703290	7	44645941	7.461390326436581e-5	1.1585190328131121e-4	0.5195458944215856	2.748311078263247	0.432079664871719	9700	4
cg20703320	12	111021296	-2.0593035213894935e-4	2.0750734347618817e-4	0.3210022874650775	0.6022225585367755	0.8959233813578911	9705	4
cg20703392	2	201633928	-3.0745104971862693e-4	5.829990200512999e-4	0.5979427978092562	4.065085262129484	0.2545213215228944	9705	4
cg20703523	1	16302590	2.6120497406939764e-4	1.8006332637938448e-4	0.14688336421519427	0.39137604930940834	0.9420181830360504	9667	4
cg20703524	19	11474862	-1.2063945910001513e-4	2.2266762274271036e-4	0.5879620431109389	1.7912572397563062	0.4083508204983564	5807	3
cg20703564	20	36157016	6.72392235868669e-4	0.0012495199073159799	0.5904938834006443	4.478089804815264	0.21425297265389318	9691	4
cg20703579	5	177547300	-4.790471563502625e-5	2.3918928554775106e-4	0.8412619776276209	2.9193871700400216	0.40422180961565224	9702	4
cg20703614	22	21985434	0.0010481111610418478	5.241695593319692e-4	0.045547244900104804	2.2229425572326766	0.5274435516979797	9704	4
cg20703664	8	142229761	2.4789315830655667e-4	4.3231558508419795e-4	0.5663685636650376	0.828365915819856	0.8426709374228017	9703	4
cg20703671	17	1396001	4.913617170822518e-4	7.487846908977699e-4	0.5116875420397966	3.35094492893729	0.3406147677293399	9704	4
cg20703729	7	96636116	6.0910547749156794e-5	2.1176832598480247e-4	0.7736313369207195	1.5182899056689134	0.6780555088064943	9644	4
cg20703752	17	42977117	4.92703658545758e-4	3.192216785411624e-4	0.12272090187810925	8.876982181140663	0.030971987511893676	9704	4
cg20703790	7	154708774	7.001272675300683e-4	5.800653252242255e-4	0.22743983220979683	4.674223656362223	0.19726651180184476	9696	4
cg20703895	1	157407802	-5.490404220650979e-4	5.171047640772275e-4	0.2883452960680538	6.509267912042744	0.08929771615632515	9705	4
cg20703924	2	169328511	1.0477754723514162e-4	4.933031069342138e-4	0.8317950374526971	6.538939449112371	0.08813941339444542	9697	4
cg20703928	2	106364229	-0.0013661583532932038	8.337474437209526e-4	0.1013016435503568	2.2377394156301795	0.5245531864437735	9647	4
cg20703997	1	4087676	0.0012164228663077942	0.0026076648752568843	0.6408721370274768	2.7304053125659404	0.4350849348929398	9705	4
cg20704028	10	121493706	-5.500758292149453e-4	7.023893125599064e-4	0.4335393341767992	5.371408892318349	0.06817315276145151	5802	3
cg20704159	12	113229582	9.158022964461123e-5	0.0016682982272379428	0.956222593574082	2.7536358763903803	0.4311892546591043	9698	4
cg20704215	1	35658192	-2.0916117775011543e-4	2.4604225162030725e-4	0.39526800118547933	3.8769323925933237	0.27506352592516564	9693	4
cg20704247	8	144409764	-4.671628205246839e-4	2.2922746200081066e-4	0.041551131359802436	1.3848310509263464	0.7090942378398152	9696	4
cg20704266	5	41904694	6.199970503682145e-5	1.6921862165239816e-4	0.7140754286576736	0.9309976822028752	0.8179416370091921	9706	4
cg20704330	5	131411549	-9.09706905343503e-5	4.7579209410146257e-4	0.8483701514937091	2.306687414131979	0.5112409867092114	9698	4
cg20704342	2	75938273	-4.095023180988137e-4	7.961713852618888e-4	0.6070147148779621	0.9196585757305351	0.8206813367980224	9704	4
cg20704376	4	7058690	0.001622846513653333	5.11770863180287e-4	0.0015189357640057073	4.371256930799115	0.11240706749841008	5802	3
cg20704404	12	126345843	-0.0018081854783093684	0.0016151573665149446	0.26292245426075866	0.8447794977582044	0.8387290666051062	9705	4
cg20704406	9	127615634	7.536419699524454e-5	2.1368256855535374e-4	0.7243191311105527	1.5391662189151358	0.673260731323711	9674	4
cg20704442	13	36052768	0.0010938165124946494	5.05841378094872e-4	0.030589623631407444	1.3889195830442855	0.7081340858912659	9705	4
cg20704450	1	228658371	-0.002088046604456331	0.0023243926722733093	0.36901539047814547	1.2494762034739917	0.7411639449516576	9703	4
cg20704530	1	57265449	0.0014542816045811607	0.0011444025025926215	0.20380761223799557	1.0546408062414483	0.788033683227325	9701	4
cg20704555	7	28127748	9.503481951537653e-4	8.943122839694663e-4	0.2879370273552669	5.77880953452348	0.05560930324003365	5801	3
cg20704560	1	10698313	3.917633539095696e-4	0.001513315340191097	0.7957297273654786	0.9973798934708775	0.8018859456132018	9704	4
cg20704602	6	29635371	0.0030219846540955556	0.001527359189517827	0.04786461846694366	3.8363300423946196	0.2796885239894656	9677	4
cg20704635	3	44283119	-0.00103436974430884	5.116362455936009e-4	0.04320841529612395	0.5368316679754521	0.9107282644248044	9704	4
cg20704654	20	30072118	-4.990221789889581e-4	0.0013845429939758364	0.7185302679303645	1.6414817688800274	0.6500211068139703	9705	4
cg20704677	12	18233865	9.024491310874393e-5	5.285592100067232e-4	0.8644301229579607	4.280454055181925	0.23272933551691663	9703	4
cg20704772	4	53617882	6.595850208885348e-5	4.036456004569349e-4	0.870198020129987	6.740534583322325	0.08064410912090086	9706	4
cg20704774	19	15335041	4.937792957424665e-4	3.727163991122997e-4	0.18523339124176802	1.3070457993167837	0.7274606652759997	9703	4
cg20704777	12	70084258	4.460203710573389e-4	4.61352973380016e-4	0.33366102223025473	0.928281356177861	0.8185980550603239	9704	4
cg20704819	6	29585653	-0.0013300900732119497	0.0010744434687129736	0.2157405437044652	3.124420562331318	0.07712728683500424	1321	2
cg20704972	6	29574700	2.728332629459007e-4	4.5406965704475804e-4	0.5479318158829674	8.351162035119101	0.039285269745112185	9699	4
cg20705065	17	48074613	-9.510707091916398e-5	2.1112084024319406e-4	0.652359745935249	1.3483857189796975	0.7176767173139087	9704	4
cg20705081	6	34495308	8.453743327270178e-4	5.327196083578199e-4	0.11253462045145875	1.5272298946750533	0.6760000944472196	9662	4
cg20705236	2	46706709	-5.726132821977376e-5	4.947652007794876e-4	0.9078630829174292	2.4263460629880407	0.4887491549041024	9681	4
cg20705251	17	7382278	-3.46537152336115e-4	3.412919788559118e-4	0.3099301640391421	2.3021852985397877	0.5121023910669221	9699	4
cg20705321	19	10958970	-0.0012071317084734327	6.163222804831894e-4	0.05015910004024309	2.691182836507011	0.2603856654772127	5796	3
cg20705358	8	33370077	1.3301414603779347e-4	2.895782044520089e-4	0.6459917790522993	2.5827569966409443	0.4605204902305045	9655	4
cg20705390	1	1266178	-1.7877560435860482e-4	6.03125839465869e-4	0.7669130971702024	3.7598915085293916	0.28858601653965443	9699	4
cg20705392	17	9066278	6.797038011888083e-5	0.0010453098480221253	0.9481547752478564	0.1940121975176735	0.978550096386069	9699	4
cg20705436	5	134209936	-1.1097124039826586e-4	1.7289959561889328e-4	0.520986975256218	1.0551832813434454	0.787902515570877	9704	4
cg20705469	1	233121957	-5.75057968035902e-5	3.092893019983019e-4	0.8525005764799364	0.2558555230044448	0.9681051477643565	9695	4
cg20705565	1	154580699	7.605275312968978e-5	1.5049442853285014e-4	0.6133111934443259	3.330763649783637	0.3433838177806852	9704	4
cg20705627	7	993216	-3.901276968203457e-4	9.793505049608704e-4	0.6903696326673036	0.22346133637622426	0.8942850844898667	5809	3
cg20705772	4	58031198	6.746594300121527e-4	5.946725050401987e-4	0.25658242533719694	0.6503327103384039	0.8848192113007617	9662	4
cg20705781	11	67070238	9.958963630828062e-4	6.785592712681322e-4	0.14219577492828883	1.5779260470900445	0.6644052326181007	9706	4
cg20705804	7	43590176	3.2630465494598235e-4	1.3323803953794647e-4	0.014323943067262533	1.34000862381039	0.5117063713524246	5744	3
cg20705812	8	1449401	5.116736547060406e-4	5.057270569269284e-4	0.3116535311551027	0.343392528221899	0.9516711856699414	9705	4
cg20705882	22	35695066	1.663653827963951e-4	4.530203690988431e-4	0.7134429973265876	0.4545543575547243	0.9287559636828195	9698	4
cg20705893	7	157869970	-0.0019612265113564684	0.0012376712964361737	0.1130549350693562	1.4466780649352395	0.6946305242479169	9705	4
cg20705908	13	103424762	7.356278814661102e-5	5.539745789588836e-4	0.8943587439044252	5.0872779023999515	0.16551665443861763	9692	4
cg20705938	4	111558988	-1.4079617486427453e-4	5.27086943801141e-4	0.7893757313988722	2.381065316528612	0.49716904035028353	9688	4
cg20706005	19	52552206	3.688250314523252e-4	1.9815970193505814e-4	0.06270867657130044	2.884940163979501	0.4097074419442175	9701	4
cg20706049	2	110026630	-8.450405458677393e-4	5.267550830461427e-4	0.10866159110998348	6.201423720360891	0.10221133407993437	9687	4
cg20706071	22	43117040	-5.661874081469523e-5	4.987797069557026e-4	0.9096226493391317	3.06498340343051	0.38171412894426504	9685	4
cg20706107	19	33619568	-9.5521298738614e-5	2.935270151773083e-4	0.7448587414312096	3.9435510151743367	0.26762447016992885	9691	4
cg20706134	13	61990025	-0.0015812281099789826	0.0012847565629576971	0.21841231313566453	1.3685992811209027	0.7129114554683433	9704	4
cg20706192	7	26241055	1.0049550396709275e-4	2.4890221757516314e-4	0.6863929227020362	1.0325664491733852	0.7933725148772055	9696	4
cg20706196	1	109242775	4.608066739914981e-4	5.541460027448458e-4	0.4056563046245507	1.2029248256441416	0.7523029034522396	9702	4
cg20706315	17	74366578	-7.078444558386595e-4	6.037894763064052e-4	0.24106197324806247	4.5900142439125675	0.20440038586159712	9703	4
cg20706316	1	8398600	3.457308002657054e-5	2.0482554734576732e-4	0.8659596126990661	3.661290944464075	0.3004377930847463	9670	4
cg20706438	2	74783005	-1.685232498516759e-4	3.4461139273795873e-4	0.6248246889440334	11.711969346204237	0.008437869156427151	9703	4
cg20706468	6	111352500	3.3616411672876583e-4	6.10518647618496e-4	0.5818938150265396	2.799462764700645	0.4235883631873354	9706	4
cg20706482	19	54641315	-1.1716394550176808e-4	2.115378379324225e-4	0.5796694897524031	1.7573601847714615	0.4153307482722876	5800	3
cg20706495	1	12222054	-2.031890404024807e-4	1.485086036670745e-4	0.17125039008705475	2.5278295451176356	0.4702826493612843	9701	4
cg20706496	6	112084071	0.0015885883126879978	7.116082671327256e-4	0.025589093001427487	8.969647208213063	0.029697177363159303	9686	4
cg20706526	2	236826485	4.109996603653406e-4	8.059269196545004e-4	0.6100715152824971	4.639974265083395	0.20013958869305562	9703	4
cg20706536	7	141388676	-3.275307079092363e-4	3.8087472729131307e-4	0.38982024332340476	2.9971049512076418	0.39207175125543314	9686	4
cg20706583	20	3827235	3.559745814359918e-4	2.3395736647260362e-4	0.12812535658467922	2.21283248229765	0.5294251973316527	9667	4
cg20706597	2	240062121	5.697403351430268e-4	4.2552340656405534e-4	0.18059783841108784	6.298054880154062	0.09797615084260308	9704	4
cg20706599	15	90777202	3.1304186810182194e-4	3.7658388405244214e-4	0.405822643745984	1.1979482978497014	0.753496436551016	9668	4
cg20706638	1	228353327	-3.4409291578731447e-4	2.4015401127157617e-4	0.15191470562965878	1.6443033708259036	0.4394850029529954	5789	3
cg20706711	5	1206645	-0.0010144917456486782	0.0021443123822188627	0.6361359954260284	3.8757592479463203	0.14400897946230481	5808	3
cg20706746	12	76346553	6.36447320643951e-4	5.137422730039274e-4	0.2154027073684543	2.8537815015409658	0.4147228753015369	9697	4
cg20706768	7	55225183	-0.001610595645747968	0.0014062381200764316	0.25207574006913214	1.362591756587451	0.7143263732280711	9701	4
cg20706776	2	236514119	9.723065439552192e-4	0.0011752996761939974	0.40807614569758666	2.485477936933356	0.4779212631030566	9706	4
cg20706778	2	75798122	0.0013525062457186733	5.471160993066227e-4	0.01343353047284865	7.03466187223316	0.0708011483959164	9706	4
cg20706804	11	82612766	-4.2061486468478486e-5	1.6523671701231603e-4	0.7990684367726187	2.858917112056586	0.4138927197937271	9703	4
cg20706909	1	18812043	8.350852869054228e-4	4.3742127502019077e-4	0.05624791581061467	0.1323375646904208	0.9876925865089519	9704	4
cg20707023	5	141133392	2.222848752313335e-4	7.674364115344694e-4	0.7720870834030071	2.962963306405155	0.3973708263724942	9705	4
cg20707064	15	68724948	2.4871160741828685e-7	0.0015696904540885772	0.9998735781629402	1.1404381325439166	0.7673222012964599	9704	4
cg20707066	11	18809866	1.0330362598680426e-4	4.159174318016144e-4	0.8038440257573094	4.7809936290728245	0.18855446441228074	9703	4
cg20707126	7	116750996	7.277895586624599e-4	7.295339856628178e-4	0.3184690691527779	0.1472470132025947	0.9856191398554349	9677	4
cg20707156	11	123528115	-0.001205041397729344	8.676759201802066e-4	0.16488899012431224	0.6837319075677438	0.8770235336236497	9701	4
cg20707157	1	3511964	1.1653611823211054e-4	4.0738722674022105e-4	0.774834182393914	0.6381266949977488	0.8876513114346583	9704	4
cg20707195	2	25596386	-4.851969144668743e-4	6.339524496279764e-4	0.4440618365685314	3.119903111294987	0.37350537900461933	9667	4
cg20707202	11	33211414	-2.7102670281497094e-4	5.396599021526318e-4	0.6155144614302219	0.3672248812259664	0.9469266539619454	9697	4
cg20707222	1	76540222	-5.564288303905272e-4	3.685537903797154e-4	0.13110394106270565	2.907443661063388	0.4061167834607667	9702	4
cg20707230	5	1950701	-2.6623126466248926e-4	0.001063636434367552	0.8023531280693551	2.8621257173412076	0.4133747616838336	9683	4
cg20707279	17	18162086	1.8997256026085006e-4	1.2247041983383145e-4	0.12086071644449482	0.4849072072579606	0.9221944984687274	9699	4
cg20707323	1	178006917	-0.0014888822279423989	6.866557650941461e-4	0.030135145085707683	1.401427624492575	0.7052001222077673	9705	4
cg20707333	20	58514079	-6.366783929637569e-4	4.095419656969117e-4	0.12003877258014495	1.2561330929487806	0.7395751063960336	9706	4
cg20707345	16	67695867	2.7932972516263632e-5	4.453872407249121e-4	0.9499925377304689	2.9150384365803093	0.4049109254300435	9705	4
cg20707409	10	124605957	-1.3608751397173292e-4	3.513310793966944e-4	0.6984983355332888	0.9269890190795189	0.8189103328130424	9702	4
cg20707601	2	242598543	-3.1489560591946075e-4	5.552124414212775e-4	0.5706038692926914	2.3087604438350526	0.31525286318272516	5809	3
cg20707630	15	25018449	0.0014126813110518594	0.0011605140973644673	0.22349419086225672	2.3538648920622993	0.502280429505417	9701	4
cg20707633	18	46987095	1.1907969802257686e-4	2.0121143749987717e-4	0.5539753058509786	2.087328454724835	0.5544805540192771	9702	4
cg20707666	12	100593834	5.1833593199164136e-5	3.2464185138481147e-4	0.8731458175522677	1.3863602459470195	0.708735057204684	9680	4
cg20707668	4	3671697	0.001098429633218832	9.372566735050303e-4	0.24121212976204479	0.5758477858253866	0.9019385171102363	9696	4
cg20707679	19	3434945	5.30502245529449e-5	1.1162762034691352e-4	0.6346139131152804	7.283200550800783	0.06339858932591126	9620	4
cg20707692	2	19555572	-4.134533398348586e-5	8.597252643827494e-4	0.9616434534739814	0.2894328424704944	0.8652676298486056	5808	3
cg20707764	2	42796178	3.2015174799094475e-4	3.8922138791676114e-4	0.41076731052077575	1.193909789321977	0.7544653633840273	9606	4
cg20707765	10	114133700	-4.4375987509897023e-4	0.0010015163295478758	0.6577020790287982	2.4359810227830767	0.48697191274182594	9703	4
cg20707774	1	203149828	-1.6619057166668858e-4	4.6423974185855237e-4	0.72035501018258985	0.8421490796078749	0.8393612050129317	9704	4
cg20707780	12	52301163	5.456623534711338e-5	3.570434546914405e-4	0.8785339201598035	1.9129871860632899	0.38423782082510866	5803	3
cg20707786	17	79058303	8.00173204900904e-4	5.030049494856109e-4	0.11165775664437816	4.540503743271611	0.2087057748768704	9700	4
cg20707907	4	48257144	-9.764744186462974e-4	5.941701855825852e-4	0.10029493319718351	4.435022067123546	0.2181599166259104	9700	4
cg20707958	1	164132613	7.905432645708011e-4	0.0010294534473526875	0.442531613427556	2.2389792634553816	0.5243115347747883	9668	4
cg20707970	3	126114064	-9.026200266768369e-4	9.750705198782314e-4	0.3546033758744319	2.743121186269031	0.4329489685911548	9678	4
cg20707991	7	157333949	6.43406866432435e-4	7.570026876739777e-4	0.3953584437613912	6.637998327818223	0.084376209282408493	9702	4
cg20708129	8	25316039	-2.797564998083356e-4	1.867836315054128e-4	0.13419638503473477	3.7595908458026366	0.28862151023431687	9701	4
cg20708135	11	76493489	4.335183445558815e-4	7.770835134292519e-4	0.5769272134617934	9.1363389195675	0.027532046798416244	9701	4
cg20708141	4	1606861	9.745665300260615e-4	0.0014268652495411027	0.49459906402641945	0.200494119891164	0.9775094905122116	9705	4
cg20708173	4	7940426	7.92786466249365e-4	9.347737553301929e-4	0.3963793957396972	5.445511115554639	0.14193422359290656	9705	4
cg20708199	1	181062601	-9.017735756773432e-4	7.045310491873814e-4	0.20055819866536923	1.4010698305517462	0.7052839761273081	9695	4
cg20708282	5	127234683	5.731460892375504e-4	7.132079339433854e-4	0.42161814618776683	3.052007754853461	0.3836759047537822	9691	4
cg20708305	3	9744919	0.0010995894469292117	7.532417661977268e-4	0.14434245120772343	8.042839308880303	0.04513459359932405	9706	4
cg20708332	17	37622035	-7.638908782399123e-5	4.276394142740958e-4	0.8582284951990806	3.66553034488148	0.29991940164370606	9699	4
cg20708411	5	122847581	6.669521472281764e-4	4.7412259189013705e-4	0.1595139273285544	0.5034976700061125	0.9181223196000704	9699	4
cg20708516	8	37773605	9.079661991321272e-4	0.0011132753171174826	0.41473981857896386	4.996714664923573	0.17203787080139654	9703	4
cg20708711	13	39261109	5.4865028642892905e-5	3.1726897152957017e-4	0.8627071801907281	2.9745351112431164	0.3955680479508945	9701	4
cg20708842	5	127875163	-6.86309453706832e-4	5.402371251035603e-4	0.20394731709114053	4.974343153906574	0.1736855339213635	9705	4
cg20708856	13	113346257	-3.207091331464335e-4	0.001216739626800421	0.7921029998706687	4.875244233153826	0.18116364998191004	9705	4
cg20708892	3	146262746	-7.477775674561705e-5	9.818797121544194e-4	0.9392935898896978	1.76969635242367	0.41277683786513336	5808	3
cg20708909	11	132812607	3.9139880749592445e-4	0.0015520404423907679	0.80089932243875706	1.8432429342466583	0.6055703012037447	9705	4
cg20708990	8	114133190	-0.0010250916339851284	0.0010412161073176428	0.3248629460391548	4.8105185988607	0.1862094528339813	9693	4
cg20709008	2	182545934	-3.2695784889804496e-4	5.209807017130224e-4	0.5302781326842205	0.6646590615100143	0.8814832982928282	9650	4
cg20709046	5	3128355	-3.0123340536634355e-4	0.0012569622682905516	0.8106001206736007	3.714578933256624	0.29397959950322994	9703	4
cg20709110	22	19946873	6.717245541707792e-4	0.0017282480489399052	0.6975175440652294	1.7685418828932415	0.6218043820729346	9691	4
cg20709136	11	59811802	-0.0015416481834105312	0.001125801861791201	0.17088118040459563	1.879089673847711	0.390805675195684	5684	3
cg20709275	15	82331978	-7.212265916975941e-4	6.858825818290735e-4	0.29301491688588827	0.4765481747311614	0.7879866842983441	5809	3
cg20709280	11	6192943	-6.187870337100838e-5	7.18965396656051e-4	0.9314136997879666	1.3708463061429432	0.7123825199054846	9584	4
cg20709370	11	46448921	-7.660062138003838e-5	7.015939697604367e-4	0.913059054178019	1.8976706659804798	0.38719171036498323	5804	3
cg20709530	20	36040249	0.0010054805572807042	6.358383999957778e-4	0.11379893036472906	1.8178949220808425	0.6110485643213619	9697	4
cg20709805	10	134741032	-9.92118592690906e-4	4.2282062290348673e-4	0.018954274487747853	0.913548782229212	0.6333232072889867	5806	3
cg20709868	19	12992305	2.3338598096695113e-4	2.532413327842412e-4	0.3567397956533389	2.6793877537874713	0.44374150215102376	9700	4
cg20709888	13	98273396	-4.71461351871612e-4	5.974302857489704e-4	0.43002508299036674	3.7530093980789205	0.2893994420152395	9593	4
cg20709895	11	43965598	5.14281675144856e-5	2.4081972507864044e-4	0.8308943823863966	0.95145491755801	0.8129960815846679	9705	4
cg20709948	19	58326446	8.320740853219795e-4	3.5686975243263324e-4	0.019722249855715135	0.8662005074615207	0.8335757768105096	9706	4
cg20710138	8	61561414	3.76019056199943e-4	3.930384099581047e-4	0.33871971372023607	1.743437633932409	0.6273201836706838	9703	4
cg20710143	6	33267572	-7.907918037319665e-5	1.7376752793097925e-4	0.6490473233586587	3.9171004344781406	0.2705560485565885	9702	4
cg20710258	3	195552341	1.3947904275696135e-4	4.4642756028071126e-4	0.7547108941816381	1.6121851338079527	0.6566300892980999	9704	4
cg20710266	15	96877855	-8.683256864535359e-4	0.0017156768433346514	0.6127775981531478	5.14545667244331	0.16145073134573112	9685	4
cg20710394	4	170947395	-1.253509207864092e-4	3.0542167546279697e-4	0.6814984616382624	5.623140419263951	0.13145618593810507	9648	4
cg20710519	5	6775909	0.0029793982209964454	0.001438482297099392	0.03833922079041216	1.147691553054155	0.7655753845057592	9701	4
cg20710603	17	1227932	1.1816703460520295e-4	0.0011869418812215722	0.920696928340422	1.660922681920147	0.6456562313186672	9704	4
cg20710635	6	108582940	7.77834593207332e-5	8.218331184164198e-4	0.9245957771957563	0.37942129176916284	0.9444599860449182	9598	4
cg20710697	5	149601938	4.364793327506791e-4	7.475617686098363e-4	0.55930737964989	4.696559690420337	0.19541353323561086	9705	4
cg20710709	14	37135671	-2.691626924516427e-4	5.630129355533084e-4	0.6325964668904531	3.5439270812549273	0.31510945585961886	9704	4
cg20710730	17	46705577	0.0018495682808033795	0.0012598002021265927	0.1420650746257633	5.687550198574842	0.12784158502451384	9706	4
cg20710777	5	110411740	0.0022411691738172014	0.0012689133663042725	0.07736039968440091	0.8780781940044395	0.8307145614454013	9690	4
cg20710842	4	140201262	6.992423942153874e-5	2.5814652072685997e-4	0.786490747079452	3.112437012846401	0.37461237662309044	9696	4
cg20710888	6	87865238	5.3807016906211174e-5	1.52032926952984e-4	0.7234011874703694	1.4279208980319704	0.6990031663558357	9674	4
cg20710902	2	111440239	0.0013773204163830786	5.468455667074122e-4	0.01178009035048069	6.130318086415421	0.1054392654274711	9705	4
cg20711030	7	150897624	6.895399601016395e-5	3.9583714764658003e-4	0.8617099435114075	1.8893350270976084	0.5956901637062726	9702	4
cg20711047	19	49644550	7.62766773723703e-4	5.394708337664609e-4	0.15738638771520586	2.2404573458892183	0.5240235584599011	9706	4
cg20711218	20	51110021	-1.6430822739792398e-4	4.2222030582994184e-4	0.6971630938789817	3.627445781763427	0.3046050974300606	9705	4
cg20711408	13	49550299	-1.1766894823137634e-4	1.8684584256399965e-4	0.5288484315007995	1.0638026763832928	0.7858186518304044	9685	4
cg20711496	18	55289815	-1.4712322903044514e-4	0.0014607242642149109	0.9197732337704394	0.12258724826263474	0.98899548002663	9702	4
cg20711621	17	30186577	1.0937623997244009e-4	3.1995804421296143e-4	0.7324671133723915	5.5064812302758375	0.13825148155264413	9704	4
cg20711695	4	124698165	6.501863096953124e-4	4.457718448520681e-4	0.14468542947092058	5.903118529589046	0.11642004137466873	9705	4
cg20711703	7	2566213	-0.001020863651037115	6.08751632973137e-4	0.09354660564281914	1.48845671430449	0.47510076663956496	5808	3
cg20711719	3	101231396	3.396049713293477e-4	1.7282786007647086e-4	0.04941542539505767	1.036418201186322	0.7924407748758355	9705	4
cg20711803	10	111970722	-2.550464916903345e-4	1.8229045282204285e-4	0.16177655159347362	2.4017198613729676	0.49331455135538255	9684	4
cg20711812	19	1775422	-0.001755201105104016	0.0015092216144787563	0.24483585565388705	2.7809208256714064	0.4266503268591796	9705	4
cg20711828	6	129204125	3.078360656353453e-4	0.0015004501225706812	0.8374451838706436	1.419485972873471	0.7009735350733675	9656	4
cg20711912	5	1326034	8.953550031316629e-5	5.600780094903894e-4	0.872989347686158	0.2780482906824374	0.8702070167592347	5804	3
cg20712043	5	16392700	-1.1079102569941154e-4	8.017549668999009e-4	0.8900937013961703	3.4820504151048257	0.32309759449297865	9705	4
cg20712054	19	33693412	-2.1683445511618525e-4	4.6301466201920284e-4	0.639562827524409	4.579811399467802	0.20528081811955876	9695	4
cg20712058	3	126243125	-9.331049263922702e-5	1.9164813332241544e-4	0.6263402315829041	1.3154044071785573	0.7254784383042884	9685	4
cg20712178	12	54641271	-3.7320400374719773e-4	5.829760828563176e-4	0.5220618558808193	0.598875934553748	0.7412347017906716	5806	3
cg20712255	11	116367198	0.001031875088221248	0.002679223424265466	0.7001339762370434	0.8076458031228243	0.6677623704709035	5805	3
cg20712263	12	131438527	1.485119001797762e-4	2.6348469025322754e-4	0.5729955692526363	5.319172335755401	0.14986315396354946	9701	4
cg20712274	19	9946111	2.1859760872328628e-5	1.2396473431119522e-4	0.860027981978313	6.91231538586101	0.07474571870645233	9703	4
cg20712415	3	159570903	-1.090102358637412e-4	5.155109585353958e-4	0.8325279050623642	2.8235495978907017	0.41963789191935524	9702	4
cg20712426	7	92464980	1.2121422953228341e-4	2.6779264808487893e-4	0.6508064703911753	1.9117548541509968	0.5909227531150877	9694	4
cg20712430	16	3013923	1.67862240739519e-6	1.660803602842818e-4	0.9919356864573207	3.0461259485509737	0.3845679930468693	9702	4
cg20712489	2	228475395	2.1503171212922958e-4	7.745509767125453e-4	0.781303215357692	2.162676754290737	0.5393372506246051	9698	4
cg20712631	5	172074065	-7.68624417697871e-4	5.847942686766309e-4	0.18872840768448026	2.9180819419607564	0.4044285372903011	9703	4
cg20712669	19	15308502	1.9440002700764494e-4	3.667121900709249e-4	0.5960314540654106	1.4454919533489898	0.6949066577816363	9704	4
cg20712808	17	48441202	6.758328147642895e-5	3.556103648209643e-4	0.8492709821684122	2.6308741416088397	0.4521026019509524	9706	4
cg20712820	7	27160276	0.0011046658469026187	8.610355676477776e-4	0.19950948591665735	10.261314348568838	0.01647061086400612	9628	4
cg20712912	2	48648104	-3.08997321771989e-4	4.05295648961505e-4	0.44582142548974696	2.6084517993093845	0.45600976356000916	9570	4
cg20712955	8	106810999	-2.7148667530294397e-4	4.4757617774039866e-4	0.5441357313373707	5.141086524345406	0.16175285084928012	9703	4
cg20712968	10	13628804	7.650043459797949e-5	1.853221469960486e-4	0.6797553168515191	11.195837949560037	0.010712696941089206	9701	4
cg20712980	7	129305192	-3.710373152888974e-5	4.4643048240852143e-4	0.9337624819692363	0.33019671259487937	0.9542527563468921	9702	4
cg20713035	5	14410284	-8.720824227491954e-4	3.661747525798891e-4	0.01723752909345942	4.9560525866118486	0.17504362015133307	9704	4
cg20713102	15	85144157	3.9332466368162053e-4	2.592918024649005e-4	0.1292871339839524	6.262138903806576	0.09953025109523451	9660	4
cg20713130	11	46260756	5.5091742545718704e-5	1.1792854984018652e-4	0.640383946236003	5.859195468347964	0.11866528020561512	9644	4
cg20713174	2	239048352	-0.002039854235944547	0.0013180311061878004	0.12170596590295657	2.160032132853867	0.5398636367310019	9703	4
cg20713234	13	33160088	-6.975932389964985e-4	5.082917706463334e-4	0.1699306175642408	2.693029892807385	0.4414130909161413	9696	4
cg20713299	3	167769611	1.6156355802209005e-4	4.533111024300181e-4	0.7215352792207407	6.566842640511734	0.08706334327498415	9692	4
cg20713333	4	100484892	6.827779889935113e-5	1.5222789550942527e-4	0.653775380741535	0.48952183387065396	0.921187314626656	9705	4
cg20713439	5	140027088	9.687533304234492e-5	1.611997383551965e-4	0.5478635780706911	0.1466077649049024	0.9857099691707568	9705	4
cg20713492	1	154293482	6.987196580622352e-4	3.5564950275178094e-4	0.04945708512348605	2.361658481841655	0.5008117869480706	9705	4
cg20713525	5	34044727	-5.722368488014676e-4	4.134407004179853e-4	0.1663325945005339	1.4717272290679893	0.6888108738702627	9706	4
cg20713639	11	65185684	-1.8721401894306134e-4	1.9645111973801022e-4	0.3406001246139297	2.482917358718893	0.47838621124969216	9694	4
cg20713712	2	99871270	3.050677897401597e-4	5.406116698182671e-4	0.5725491954467614	1.92356502991978	0.5884216162295778	9701	4
cg20713761	12	111128005	3.0733277576477935e-4	4.85885871028145e-4	0.5270468149853744	5.789990087686448	0.12228689326920471	9702	4
cg20713790	7	152549357	-1.1166749001654505e-4	4.810748591021423e-4	0.8164441756607909	2.819664262553486	0.24418427061483197	5809	3
cg20713810	5	171534017	-2.3317658994540338e-4	1.8234410584230782e-4	0.20097725425054974	1.6707922029772995	0.6434467595036595	9604	4
cg20713816	5	89705801	-2.692633795145313e-4	3.3255765480539516e-4	0.4181274043747559	0.4525671718825078	0.9291815392004401	9695	4
cg20713852	19	36248996	1.5183494227196333e-4	1.2551423368938497e-4	0.22639288675392458	0.6271446067777136	0.8901910803078282	9702	4
cg20713893	6	32952784	4.2543895598284284e-5	2.0726711686796913e-4	0.8373680622864024	7.15562485846804	0.06709947101015806	9698	4
cg20713898	8	124780851	6.912320036452992e-5	1.8495039708177303e-4	0.7085984105340677	3.808156638264305	0.2829388013861266	9657	4
cg20713929	10	103052532	3.0496495761490753e-5	1.9736355197750563e-4	0.8772002234045628	7.928759521492739	0.04750720636891714	9705	4
cg20713968	8	1737564	6.504007877826033e-4	6.743020873352056e-4	0.3347682398635438	2.528053075401682	0.4702425908829154	9697	4
cg20714110	3	137489672	4.357857467145939e-4	4.030063360409411e-4	0.2795471415064875	1.9195170978147975	0.5892780834716557	9682	4
cg20714128	3	123987727	3.8650199416169435e-4	4.3631981042109125e-4	0.3757130735400894	2.7194519559629193	0.43693175330528056	9632	4
cg20714328	5	79331850	1.1442488024921072e-4	0.0016044060944366584	0.9431437538766697	1.50106993860576	0.6820234110846922	9705	4
cg20714462	10	90640409	-2.546425596813825e-4	1.7495618388804293e-4	0.14554064014159163	3.885469437346094	0.27409989938214135	9634	4
cg20714487	11	64918439	9.051130287580041e-4	3.3730856914083833e-4	0.007289119773053704	1.2991995437741761	0.7293231613196823	9701	4
cg20714528	8	48637463	-7.339280754871825e-5	4.518500330699243e-4	0.8709693275109666	0.20291086742102496	0.9771180218895006	9701	4
cg20714551	19	3370244	-0.0010461118632907307	4.84575853435131e-4	0.030864163169235174	1.8077810464636686	0.6132431584608435	9706	4
cg20714708	15	101587917	4.148127810335373e-4	2.981104139900405e-4	0.1640818495044043	1.7786248428118114	0.6195974194859001	9570	4
cg20714715	15	65113714	7.747851865117242e-4	3.738376652674246e-4	0.03821718524256345	1.3664013172029799	0.7134289972311862	9702	4
cg20714804	12	48536604	-6.537882834408807e-5	4.3624972516803265e-4	0.880870649601611	2.5230407360327223	0.2832230956599099	5807	3
cg20714968	11	58833356	4.016844400739943e-4	9.731408258893894e-4	0.6797743038694883	5.757036478946235	0.1240481948095847	9635	4
cg20715048	10	44680954	2.8884203117471855e-4	4.343848975370666e-4	0.5060857228430999	3.8327427702627253	0.2801004999217053	9659	4
cg20715218	10	95462985	-2.9096097044336607e-4	0.001101558985788419	0.7916754141084775	1.8435475664222234	0.6055046554140341	9504	4
cg20715219	22	38902282	-3.2143265171139646e-4	1.9479376843745838e-4	0.09891885835178509	6.583588878205126	0.03718705957519349	5782	3
cg20715291	2	99060337	-0.0015479410330332284	8.822383173960491e-4	0.07933441010710583	1.5537975214692237	0.6699106873090319	9593	4
cg20715295	19	42807159	-1.981765078398736e-4	0.001119042729546654	0.8594340250163924	0.3951170898360588	0.941249332583292	9705	4
cg20715326	11	118927677	-5.1563070219137146e-5	2.1027782391317389e-4	0.806290722441983	1.8524248927242812	0.6035936744107492	9667	4
cg20715365	17	73900573	-8.21117885840961e-6	2.9871294344193235e-4	0.9780700903922878	3.0156280778252937	0.38922190469304074	9692	4
cg20715438	17	2747711	3.222374572570408e-4	5.524372732146887e-4	0.5596903929807067	3.316903790985041	0.34529687280682436	9705	4
cg20715589	10	25305338	3.021382615078815e-4	3.6617509169464113e-4	0.40930366786593814	1.0066876165926608	0.7996337554799503	9661	4
cg20715764	19	57702697	1.1993431078903651e-4	4.4587007341174783e-4	0.7879378617058037	0.6441724364033025	0.8862497417437297	9705	4
cg20715809	15	79471484	-2.4093954025233472e-4	5.258799712869397e-4	0.6468342539739178	3.1542735380122875	0.36844538872230415	9706	4
cg20715824	14	100752144	-6.139982326358504e-5	3.215311533901801e-4	0.8485563610836623	15.293664893894436	0.0015821359249345488	9700	4
cg20715847	3	48711501	1.894532063370991e-5	8.06859854957055e-4	0.9812671433989952	7.4429862425153805	0.05904161816901925	9699	4
cg20715885	22	49637880	-0.0010894620002068285	7.80293224353873e-4	0.1626478721207177	3.2103617293169737	0.3603147315065103	9706	4
cg20715953	6	27802817	-8.786183802260475e-5	7.857040276627779e-4	0.9109616751319101	0.22112438716405783	0.9741091421403917	9700	4
cg20716058	7	151330230	2.080444000778534e-4	1.8244760987975837e-4	0.2541627290585322	5.800503617029073	0.12172999865885276	9703	4
cg20716064	10	11652950	7.866551367076161e-5	2.4059514608326283e-4	0.7436964897498959	5.091468951160401	0.16522056590730225	9693	4
cg20716080	15	68522777	-0.0010641359672576244	0.0010123222286395072	0.2931745267217581	6.284657700061188	0.09855311053662548	9706	4
cg20716119	16	68771763	-3.0821685875722526e-4	3.5347300492256017e-4	0.38322628320545715	2.330189725029718	0.506762041301832	9702	4
cg20716174	15	58766885	-2.1400832515331352e-4	3.9933362157688066e-4	0.5920182536464729	1.706610714172418	0.6354650839999686	9701	4
cg20716202	11	2925847	-1.1342992826920891e-4	4.4400512805085315e-4	0.7983602190356808	0.9161996718944418	0.8215167998031155	9702	4
cg20716209	17	40541270	-2.1918793134575577e-5	1.4591839714508408e-4	0.8805968241656981	1.9906306477587457	0.5743536243667725	9706	4
cg20716311	2	178257317	5.752947503290902e-5	1.0840126373754968e-4	0.5956207759838252	0.7114899045812217	0.8704981377111901	9684	4
cg20716515	19	44172263	-5.385647975852745e-4	0.001951872080147802	0.782607838514685	0.9234640040091137	0.8197620287255716	9624	4
cg20716571	10	1102456	-7.202890044915905e-5	1.927281230702538e-4	0.7086028134653939	3.5497937239411406	0.3143612331996751	9681	4
cg20716652	15	93631214	6.5476347174257e-4	3.773699977443037e-4	0.08272835575662843	3.3531507714114017	0.3403132924333507	9672	4
cg20716653	5	65124049	0.0011566511082168277	6.844013316093792e-4	0.09102436050590935	1.0108445895361702	0.7986279092922898	9702	4
cg20716688	11	1411018	1.8027771556942916e-4	2.672226972904336e-4	0.49990785420858486	5.045720499677474	0.16847971517434066	9704	4
cg20716703	19	13397750	-0.0010580314433348615	5.921020351425777e-4	0.0739524739879716	1.9267880773040553	0.5877402740951299	9705	4
cg20716738	19	49967136	-1.8264661865924033e-4	0.00035358423908810565	0.6054650346946466	4.807740622078764	0.18642892664804306	9703	4
cg20716774	5	10601638	-8.692143305550742e-4	3.8900623530461293e-4	0.025453589101527743	0.8433320406725796	0.8390769365640652	9704	4
cg20716812	6	39267536	-2.261819462548916e-4	4.6841789203927247e-4	0.6291925938387888	9.301880928944351	0.025535156920928576	9703	4
cg20716915	4	8126658	1.0578287247648881e-4	5.203746626909129e-4	0.8389145181462635	0.8969464029916461	0.8261646491717618	9701	4
cg20716932	20	31331814	3.792671616350829e-4	7.809150289877377e-4	0.6272010122918392	0.4768458896289794	0.9239480142641053	9700	4
cg20716945	4	144106096	1.1862270974150224e-4	1.526414923041484e-4	0.4370804263827402	0.3841906568771734	0.9434886203988353	9704	4
cg20716989	3	187459481	-3.6419296981445314e-4	2.534902112047042e-4	0.15079923658774066	3.7012633788473615	0.29558162722606146	9696	4
cg20717059	8	11324817	1.1248618421917978e-4	1.943980490403426e-4	0.5628331602723271	0.2184325227714191	0.9745601982526019	9705	4
cg20717123	12	133195520	-2.579606063390309e-4	7.033627392569841e-4	0.7138030443370817	3.873348521786986	0.27546896920015645	9703	4
cg20717205	3	44690179	-7.262598951416274e-5	3.418694903576433e-4	0.8317655280061085	3.5839828830890177	0.16662800909784062	5806	3
cg20717228	15	56535304	-1.436164408578886e-4	1.6745778432982288e-4	0.3910980532577189	3.229680661616205	0.3575503097005577	9704	4
cg20717612	12	21810983	-4.006288205189988e-5	1.444836426645031e-4	0.7815626836201333	0.04225205367577355	0.9977191735504577	9705	4
cg20717622	6	31648626	-1.0911423518845076e-4	2.2523641003454811e-4	0.6280714037887123	1.1804970337238971	0.7576856280366426	9705	4
cg20717768	19	46379763	1.1674735359465846e-4	1.9730623987681742e-4	0.5540472485038803	6.1344041813823464	0.1052511574858063	9702	4
cg20717798	7	157624958	0.0013173904814124727	4.8026184478446715e-4	0.006086824015935741	4.662299336802832	0.19826242501375937	9705	4
cg20717845	19	36630602	1.1673538369409993e-4	1.6213315589161178e-4	0.47152685082662416	6.483921312747147	0.09029876898203894	9704	4
cg20717932	17	38226278	-6.666638978857666e-4	4.10874753437201e-4	0.10468612231632746	1.5669034843275118	0.6669172943239243	9703	4
cg20718083	11	65554410	1.8280001272026535e-4	1.105374131529288e-4	0.09818058863769608	0.5028130081636553	0.7777061665628304	5707	3
cg20718170	7	123322268	-0.001807436414316062	6.514246990387336e-4	0.005527134944310544	3.3455360094988578	0.3413549995681979	9680	4
cg20718214	10	103599700	3.063144370895669e-5	1.6385657647461897e-4	0.8517072204913618	7.514022878567999	0.057199236865655805	9626	4
cg20718223	10	2035287	-3.655295942768453e-4	5.410042528128246e-4	0.49926280503071907	1.683207080457162	0.6406736771887823	9704	4
cg20718240	6	37185750	4.475281005318383e-4	5.954810640076509e-4	0.4523274728887602	1.4501579872738533	0.6938206705805402	9697	4
cg20718319	17	7311282	-0.0016520432716341995	5.725954112352569e-4	0.0039118462467061296	5.305053272045992	0.15077482781684348	9695	4
cg20718350	12	103352294	1.2708517816050936e-4	3.60836707231699e-4	0.7246914153381003	0.2805108111618929	0.8691362248062223	5809	3
cg20718434	7	1748597	-2.703718811419596e-4	7.482000333686523e-4	0.7178280311871311	0.2785923675117279	0.9640030777504393	9704	4
cg20718483	13	31948315	7.148433114747477e-5	4.62812803613385e-4	0.877250002849021	1.3698653328452683	0.7126134151223555	9703	4
cg20718524	10	849032	1.4172178453729988e-4	2.1358492191334323e-4	0.5069858328711936	4.1734862237989026	0.24332985908991003	9698	4
cg20718643	2	20646775	1.9644736958629225e-4	1.971126516813616e-4	0.31894663270171714	3.2120613998741483	0.3600707799749317	9669	4
cg20718679	5	115177494	3.3371379203330706e-5	1.931789796984512e-4	0.8628491184178178	0.7109571587691758	0.870623738664703	9696	4
cg20718724	11	72929382	1.6026430506251564e-4	1.8255008235601927e-4	0.3799873227442244	5.172358707033396	0.1596025976655212	9689	4
cg20718816	14	75078842	2.8828925760527343e-4	1.8044989329576273e-4	0.11012893124853661	0.1995379910150416	0.905046463688802	5792	3
cg20718855	11	64478186	8.7665568863634e-4	9.922144222140974e-4	0.3769475425107008	1.1642381097511114	0.7615936380400496	9610	4
cg20719001	17	79297435	-1.9229693584050291e-4	4.4947696551479206e-4	0.6687794201613528	6.041010841310271	0.10963191689859762	9701	4
cg20719038	15	75249380	-8.374519025228577e-5	1.705265363530774e-4	0.6233573462649507	1.637337562756052	0.6509537205934487	9703	4
cg20719132	19	56028425	2.770670333456937e-4	1.8632811138066964e-4	0.1370188766770619	0.22033694691964872	0.9742413106141874	9695	4
cg20719238	17	48539221	3.471377248918033e-4	6.460295772296339e-4	0.5910325750458809	2.1652858698085375	0.5388182981933411	9705	4
cg20719304	12	108803809	-0.0015040407366862596	0.0011670496731744427	0.19748338361616258	1.05713457536615	0.7874307183381407	9701	4
cg20719439	6	97010071	0.0017622377008167803	0.0010346723138788092	0.08853357295015798	3.651212896643225	0.3016733412876681	9695	4
cg20719524	15	75251136	-3.4337644491226236e-4	6.481524657108995e-4	0.5962663653468833	8.320654301375416	0.0398293715345125	9577	4
cg20719644	12	133073533	1.5085372681424564e-4	4.4359741533859853e-4	0.7338045708612142	2.010617147404736	0.5702060028230822	9681	4
cg20719675	2	175628051	6.561894037136428e-4	0.0016908726335651508	0.6979587786777163	3.399973406335594	0.18268595318105005	5627	3
cg20719980	2	36616441	1.1876813619454806e-4	3.8467914526528436e-4	0.7575147713090193	5.306254414952736	0.1506970660512074	9698	4
cg20720059	2	14772731	-5.496563493953286e-5	4.885999941774475e-4	0.9104299951155139	2.384946726090682	0.49644293619289726	9696	4
cg20720118	6	29523976	-2.0142404530930382e-4	8.606366635966996e-4	0.8149533475406214	1.582111181108438	0.6634527571436046	9703	4
cg20720208	6	160330464	-8.503393878533942e-4	0.0016221709516329496	0.6001405662945056	1.2996143663034372	0.7292246508570993	9702	4
cg20720326	6	32152335	2.1454413004894386e-4	5.071710403725705e-4	0.6722797533604004	3.414721268511588	0.18134379412737042	5804	3
cg20720553	15	101792477	-1.3880684616375237e-4	3.493742790167201e-4	0.691145308002626	2.8442442025681722	0.4162682274443258	9689	4
cg20720597	2	3699334	5.2140733730783913e-5	0.0015592140013630815	0.9733233962748494	0.6415599201338842	0.886855685900135	9648	4
cg20720680	11	71948712	1.819169030316337e-4	4.308632062878383e-4	0.6728681033160636	0.4255335024068534	0.8083446606485145	5809	3
cg20720686	7	75582881	-1.9970283617532113e-4	5.220697524610063e-4	0.7020746820543645	2.0251520636163733	0.5672027460786478	9701	4
cg20720697	2	1858583	9.042950612402742e-4	4.593797762612515e-4	0.049009041891968814	0.8507304565873094	0.8372983813850466	9704	4
cg20720918	2	171785124	-8.929276828107119e-4	0.001485188332979334	0.5476922306164637	0.7491528261561042	0.8615862313598099	9706	4
cg20721022	19	54386355	-5.531520176905778e-4	0.0012870388835374516	0.6673509084837127	1.2932427635260322	0.7307382712125633	9701	4
cg20721121	10	64565336	8.633940415940373e-5	1.4480233899998995e-4	0.5510035710832928	1.0172623467810467	0.7970750771797572	9690	4
cg20721135	13	114861488	3.7880080883912235e-4	6.160743228709765e-4	0.5386457329440497	3.198141426114163	0.3620729026565832	9705	4
cg20721239	5	133747836	-2.087959695334001e-4	1.3411810146183166e-4	0.11951636725812835	4.151116262077448	0.2456018724226027	9703	4
cg20721320	5	177660036	3.741473365484543e-4	5.518181370926396e-4	0.4977548722756756	2.9184173079676796	0.40437541210344874	9702	4
cg20721338	15	74287135	1.9124980164143802e-4	2.09005288552952e-4	0.3601666067691967	4.625631969423787	0.20135423750473946	9600	4
cg20721467	10	76597927	1.3008708762420442e-4	5.207249368533813e-4	0.8027271702723292	1.261409891550165	0.7383164269977222	9702	4
cg20721542	17	48045906	-1.306397039508487e-4	1.625819432299182e-4	0.42166762871149194	3.8590012821529305	0.27709747886653124	9703	4
cg20721628	11	122036136	-8.152953922011838e-4	6.071197299037272e-4	0.1793073932603265	0.5130525908012766	0.9160145980579969	9702	4
cg20721738	22	23487104	-9.723248728413108e-4	8.674845363159877e-4	0.26234934639102553	1.0705000951732453	0.7841998219808627	9691	4
cg20721750	2	183943506	5.252975154576321e-4	5.710213452446415e-4	0.357611308816706	4.970212870467124	0.1739913435918528	9685	4
cg20721917	17	46089218	-1.705394267897017e-4	2.669679972696969e-4	0.5229523899475604	2.7203568976159946	0.43677893065575385	9702	4
cg20722088	12	89742886	-9.007506721867963e-4	0.0010235449871239006	0.37884285831252457	6.379507360807378	0.09453749885851138	9706	4
cg20722210	5	134827136	-7.498421179843098e-4	9.434861395394461e-4	0.4267549275075448	1.197712302341856	0.7535530482129227	9699	4
cg20722327	10	32018573	-0.0012121644626827185	0.0011189104184006747	0.27865593086208873	0.36284725642764004	0.9478057754125566	9704	4
cg20722458	2	8715811	2.1574303114241223e-4	2.922710589671635e-4	0.460416756339432	3.7702548025639553	0.2873650056379345	9701	4
cg20722469	16	2732843	2.345496611870055e-4	1.9376277913855537e-4	0.22608745287557677	0.07944032514217889	0.9941849467335594	9702	4
cg20722590	16	58061473	-0.0019007334676634765	7.21211493403657e-4	0.008402009292448548	0.937936164770011	0.8162646136104448	9705	4
cg20722788	6	155335785	5.392767282442588e-5	7.785557151626059e-4	0.9447776509205084	5.455511711164687	0.14132385621388874	9675	4
cg20722891	12	19671029	-0.0010777633926841639	0.0010713034831641155	0.3144011618127167	0.5819035059434703	0.7475517442981752	5646	3
cg20722987	11	1154976	9.948843735322471e-4	0.001065909805583957	0.35063083425072045	1.1494503141249137	0.765151949468949	9704	4
cg20723129	6	29521501	4.7750312856445194e-4	5.154662014373401e-4	0.35426309859377786	0.7855873126415704	0.8529111609970962	9698	4
cg20723271	5	148336951	9.069452653282895e-4	4.469113480976069e-4	0.04242135103268466	0.7497480498613187	0.861444905823148	9705	4
cg20723350	4	23891596	-0.0015349512242160425	8.380420139045272e-4	0.06701219830280547	2.789480149463715	0.42523460087838366	9702	4
cg20723355	17	6679597	9.260118532304651e-4	6.890440448330638e-4	0.17897811573365371	2.0318040428938042	0.36207568245709676	5807	3
cg20723412	4	6927635	0.0010197577622487622	5.844104210114122e-4	0.08099631388760896	6.910315995003265	0.07481191215569855	9699	4
cg20723414	7	157207071	1.4695799341514504e-4	2.0061961148440274e-4	0.4638508884422312	3.200102855851185	0.3617902079409635	9681	4
cg20723425	17	76570962	1.4722083329612748e-4	2.0928202544133928e-4	0.48177121087140146	8.13419220915403	0.04331825930015804	9688	4
cg20723436	2	139428554	8.510932115445703e-4	0.0013271711954864038	0.5213383986493154	1.980960936422117	0.5763677227498211	9702	4
cg20723705	11	122118676	5.0973806954116106e-5	5.5891788954049e-4	0.9273329706405247	2.0388821522316984	0.5643759141731621	9703	4
cg20723773	7	2080150	3.77365798014578e-4	4.41433900759904e-4	0.392626633208334	1.3495306524612871	0.7174064664996271	9700	4
cg20723792	10	126360669	-0.001846571997981806	0.0019350061800895984	0.3399329586508722	3.130010937293604	0.20908686974791485	5807	3
cg20723935	11	70313989	-0.003320680077540911	0.0013684091981423705	0.01523803173939164	1.2566447734003896	0.7394530249821294	9441	4
cg20724004	2	27274548	6.500250477723823e-6	2.089804032114698e-4	0.9751861264123304	1.468242397004687	0.6896191228258843	9630	4
cg20724032	3	41460736	-0.0020054461621592415	6.697039203197578e-4	0.0027487114311785664	9.661865544304538	0.021670291150458976	9704	4
cg20724073	17	40719654	2.0379434200242178e-4	1.3690386418054894e-4	0.13659417549984526	0.5930206462165745	0.8980282618682648	9705	4
cg20724107	10	104151019	0.0011294975076072875	0.0011123935473815502	0.30992671588568677	2.74124126148779	0.4332642087446426	9701	4
cg20724168	12	130591337	8.675861644481806e-4	4.750312982504971e-4	0.06779351702607053	3.042217171186072	0.38516180935927785	9676	4
cg20724184	13	22178880	1.3296858227367003e-4	8.171164828493428e-4	0.8707317797344579	0.2259492483229881	0.9732953264279687	9703	4
cg20724189	2	85568918	-9.415270018017372e-5	1.0428738160952368e-4	0.36662160612719813	1.196998361191195	0.7537243183309508	9678	4
cg20724214	3	147078019	2.610624076366707e-4	0.0020197021051603504	0.8971536005098193	1.1493169333628606	0.5628970840902681	5799	3
cg20724257	6	32407784	5.299015427287657e-4	5.24711346076931e-4	0.31254726235467967	2.123733020370052	0.5471263534507546	9698	4
cg20724405	6	32805960	6.17092742071813e-5	1.881443895514596e-4	0.7429200439331053	5.255923476948336	0.15398815519808703	9698	4
cg20724428	3	57997675	0.001996092277939586	9.97539150957433e-4	0.04539061421251441	2.7398030169944256	0.4335055116900968	9668	4
cg20724579	19	53637178	4.809834586229393e-4	0.0012988729380653905	0.7111527735693906	4.170282303910816	0.24365408274992995	9706	4
cg20724680	19	49000743	-6.048664256482425e-4	0.0025952344659169284	0.8157085074937278	0.6058505151813474	0.8950917351903434	9689	4
cg20724681	4	99182416	-4.8610611086089395e-6	1.0319272854457193e-4	0.9624282476601896	6.197349789445088	0.10239368938864588	9563	4
cg20724690	2	231584368	-1.5616433712628195e-4	4.3837849338437503e-4	0.7216670176763704	1.2665528183397348	0.73709034212734	9705	4
cg20724781	12	56753911	-0.00030704754646344407	2.2390033512648217e-4	0.17026334071133514	3.6793688140066676	0.2982327939678651	9606	4
cg20724810	3	182897196	2.164092145126003e-5	1.52218065204924e-4	0.8869453170278216	1.8828538056617883	0.597073056064118	9698	4
cg20724862	5	84943476	8.871401644615251e-4	7.441202826561944e-4	0.23318285267957672	0.4919442140187853	0.9206576347266388	9700	4
cg20725013	7	27195036	6.538728422420619e-4	3.950205607400146e-4	0.09786606713794309	4.173155582610647	0.24336330036201775	9705	4
cg20725021	3	187009575	6.727828175912069e-4	6.01818437032108e-4	0.2636026169678494	2.9090089835472517	0.4058680039153876	9702	4
cg20725035	3	148709344	2.3239917802494946e-4	6.01302761045974e-4	0.6991317459245671	2.3534955756282967	0.5023501061551878	9705	4
cg20725135	17	7323540	0.0012834824489465456	7.669256681425467e-4	0.09422061161611735	3.6265907167116875	0.3047110440456624	9705	4
cg20725239	11	124805963	-5.265292267037643e-5	5.002678590721785e-4	0.9161778641961584	1.0945269638989323	0.7783954579872936	9703	4
cg20725261	20	47803425	-4.5809680508169585e-5	5.995726509176169e-4	0.9390977780127543	11.617505079320646	0.008815165635120444	9593	4
cg20725311	3	149808600	1.482148830495885e-4	3.9437307614293397e-4	0.7070477138829987	1.9075895646380019	0.5918065543338584	9701	4
cg20725334	2	114553502	2.1486815019665102e-4	4.154254881361044e-4	0.6049996027362585	5.2627997235307955	0.15353455598999213	9698	4
cg20725522	1	110577116	-2.5911848033688753e-4	2.5005644928083955e-4	0.30009021730795427	2.0089026268077976	0.3662455336989323	5808	3
cg20725662	12	978764	2.96e-4	0.001671	0.8593988651067387	0	NA	1088	1
cg20725704	2	10950238	-0.0011523373662670965	7.419143779108562e-4	0.12037666363455507	2.6844397964351616	0.44287806781346833	9702	4
cg20725880	3	160395719	5.657747444894281e-4	7.591546998891275e-4	0.45610889429921286	1.768549945792588	0.6218026153249362	9695	4
cg20725907	3	143703954	-0.0010726400291180577	8.70192245400566e-4	0.21770742133878276	2.94294510514107	0.4005058295970605	9689	4
cg20725936	5	175875158	3.164523444077017e-4	1.4156834634687982e-4	0.025395519193500166	6.039175288001403	0.1097197401170439	9706	4
cg20725941	19	52900927	-5.741280793895246e-4	3.8449435540331223e-4	0.1353840880914754	1.9530194257462474	0.5822147293174078	9692	4
cg20726001	18	18821389	6.015143816622019e-4	4.780782738921855e-4	0.20832223515898948	3.4942303841053883	0.3215111919596241	9700	4
cg20726195	6	2892148	-0.0016868981688436782	0.0013134692163417625	0.19903443602878776	2.926918374356871	0.40303071641889854	9697	4
cg20726282	6	37693575	-1.0992531113951234e-5	3.9175068720562396e-4	0.9776142829697999	4.827046628535195	0.18490863902837523	9700	4
cg20726575	20	57616191	-0.0016088665727062835	4.7225969659099614e-4	6.574342889263512e-4	2.7794759359820946	0.4268896971484162	9703	4
cg20726601	5	90635839	-8.299458576322102e-4	4.4782547603648367e-4	0.06384228124890054	1.4058563164079434	0.7041625540284506	9705	4
cg20726664	15	86168936	3.9205306622929e-4	8.732903492983242e-4	0.6534765120731781	5.961862752577145	0.11348049923410237	9706	4
cg20726804	2	85553966	1.1551711268151173e-4	1.5460533819282538e-4	0.45495844364249854	8.770182906967236	0.032507747961453476	9704	4
cg20726948	5	130971239	-3.0155222108483665e-4	2.4675890534125696e-4	0.22168795202349523	0.577397655608548	0.9015866010717986	9492	4
cg20726993	3	107565406	0.004016361149550522	0.0021008893183846605	0.055909123203100645	0.43284476185541154	0.9333770050263858	9703	4
cg20727043	5	145442649	-4.1516297104984227e-4	5.359515899579919e-4	0.43855965837290856	1.872030459021373	0.5993871093195642	9518	4
cg20727052	4	107224533	4.8006431358361593e-4	5.143984396870633e-4	0.35068892772355115	6.530759180246043	0.08845729920085799	9702	4
cg20727114	19	50194120	9.537961343766132e-4	0.0010505415581894856	0.36392630278463184	0.9042281447005186	0.8244073422959391	9703	4
cg20727124	21	42520659	0.002422163554886529	0.0015239393565581933	0.11196799131672222	2.255965015475035	0.5210092880759059	9703	4
cg20727142	2	98963408	7.214223622478602e-5	2.6232619432050116e-4	0.7833088205148195	4.035330574795468	0.13296553929244112	5808	3
